## Supplementary material for "Distilling a High Precision Drug Adverse Effect Benchmark Using Wikipedia’s Wisdom of the Crowd": Distilled drug-ADE list: distilled drug-ADEs.csv (part 13 of 71)

drug	sider	offsides	prr_lb	wiki_status	wiki_indication	wiki_freq	wiki_term	ADE
aprepitant		True	9.000141					aortic embolus
aprepitant		True	1.6807599999999998					arterial thrombosis
aprepitant		True	1.440664					peripheral embolism
aprepitant		True	2.948796					vena cava thrombosis
aprepitant		True	7.059361					vein disorder
aprepitant		True	8.58589					aortitis
aprepitant		True	12.569722					thrombocytosis
aprepitant		True	1.225585					post transplant lymphoproliferative disorder
aprepitant		True	1.38209					injury associated with device
aprepitant		True	3.77537					infusion site discomfort
aprepitant		True	3.77537					injection related reaction
aprepitant		True	9.183676					atypical pneumonia
aprepitant		True	8.58589					atypical femur fracture
aprepitant		True	3.77537					bladder dysfunction
aprepitant		True	1.38209					acute lung injury
aprepitant		True	3.77537					macule
aprepitant		True	4.293092					papule
aprepitant		True	3.77537					vascular compression
aprepitant		True	1.709609					embolism arterial
aprepitant		True	18.77537					squamous cell carcinoma of lung
aprepitant		True	3.77537					laryngeal discomfort
chlorquinaldol		True	8.68661					anaemia macrocytic
chlorquinaldol		True	8.68661					lymphadenopathy
chlorquinaldol		True	3.8932					dyspnoea
chlorquinaldol		True	8.68661					gastritis
chlorquinaldol		True	5.919453					diarrhoea
chlorquinaldol		True	8.68661					rash
moxonidine		True	1.38227	Not found	False	[]		anaemia macrocytic
moxonidine		True	3.77553	Not found	False	[]		hypochromic anaemia
moxonidine		True	1.225844	Not found	False	[]		microcytic anaemia
moxonidine		True	5.754173	Not found	False	[]		bone marrow toxicity
moxonidine		True	1.0621170000000002	Not found	False	[]		petechiae
moxonidine		True	18.77553	Not found	False	[]		spontaneous haematoma
moxonidine		True	3.265663	Not found	False	[]		coagulopathy
moxonidine		True	1.198023	Not found	False	[]		hypersensitivity vasculitis
moxonidine		True	2.17892	Not found	False	[]		haematotoxicity
moxonidine		True	18.77553	Not found	False	[]		haemoconcentration
moxonidine		True	1.38227	Not found	False	[]		marrow hyperplasia
moxonidine		True	1.452689	Not found	False	[]		jaundice
moxonidine		True	1.13903	Not found	False	[]		lymphoma
moxonidine		True	18.77553	Not found	False	[]		hellp syndrome
moxonidine		True	2.6671750000000003	Not found	False	[]		immune thrombocytopenic purpura
moxonidine		True	3.77553	Not found	False	[]		thrombocytopenic purpura
moxonidine		True	3.77553	Not found	False	[]		red blood cell abnormality
moxonidine		True	4.134368	Not found	False	[]		hepatosplenomegaly
moxonidine		True	32.675538	Not found	False	[]		lymphocele
moxonidine		True	1.7978349999999998	Not found	False	[]		lymphoedema
moxonidine		True	3.77553	Not found	False	[]		eosinophilic granulomatosis with polyangiitis
moxonidine		True	3.77553	Not found	False	[]		acute febrile neutrophilic dermatosis
moxonidine		True	1.38227	Not found	False	[]		neutrophilia
moxonidine		True	2.619751	Not found	False	[]		leukopenia
moxonidine		True	1.131676	Not found	False	[]		atrioventricular block complete
moxonidine		True	1.6811659999999995	Not found	False	[]		bundle branch block left
moxonidine		True	2.925918	Not found	False	[]		bundle branch block right
moxonidine		True	1.4409200000000002	Not found	False	[]		conduction disorder
moxonidine		True	2.690326	Not found	False	[]		bradyarrhythmia
moxonidine		True	2.692692	Not found	False	[]		bradycardia
moxonidine		True	1.0436070000000002	Not found	False	[]		extrasystoles
moxonidine		True	3.517661	Not found	False	[]		tachyarrhythmia
moxonidine		True	3.77553	Not found	False	[]		arrhythmia supraventricular
moxonidine		True	1.0436070000000002	Not found	False	[]		sinus node dysfunction
moxonidine		True	5.754173	Not found	False	[]		sinus arrest
moxonidine		True	1.370687	Not found	False	[]		sinus bradycardia
moxonidine		True	8.586030000000001	Not found	False	[]		accelerated idioventricular rhythm
moxonidine		True	4.134368	Not found	False	[]		cardiac death
moxonidine		True	1.6805440000000005	Not found	False	[]		sudden death
moxonidine		True	2.863076	Not found	False	[]		ventricular extrasystoles
moxonidine		True	1.5321859999999998	Not found	False	[]		ventricular fibrillation
moxonidine		True	8.586030000000001	Not found	False	[]		ventricular flutter
moxonidine		True	4.388185	Not found	False	[]		atrial thrombosis
moxonidine		True	4.388185	Not found	False	[]		hypertensive heart disease
moxonidine		True	8.586030000000001	Not found	False	[]		cardiac discomfort
moxonidine		True	3.212148	Not found	False	[]		cyanosis
moxonidine		True	2.081905	Not found	False	[]		syncope
moxonidine		True	4.134368	Not found	False	[]		dyspnoea at rest
moxonidine		True	1.176817	Not found	False	[]		dyspnoea exertional
moxonidine		True	8.586030000000001	Not found	False	[]		laryngeal dyspnoea
moxonidine		True	9.000341	Not found	False	[]		nocturnal dyspnoea
moxonidine		True	8.586030000000001	Not found	False	[]		aortic valve disease mixed
moxonidine		True	1.4409200000000002	Not found	False	[]		aortic valve sclerosis
moxonidine		True	8.586030000000001	Not found	False	[]		cardiac valve vegetation
moxonidine		True	2.17892	Not found	False	[]		mitral valve stenosis
moxonidine		True	29.183921	Not found	False	[]		patent ductus arteriosus
moxonidine		True	1.551977	Not found	False	[]		acute coronary syndrome
moxonidine		True	1.058885	Not found	False	[]		angina pectoris
moxonidine		True	2.517251	Not found	False	[]		endocarditis
moxonidine		True	2.277131	Not found	False	[]		ascites
moxonidine		True	1.1134499999999998	Not found	False	[]		cardiac failure
moxonidine		True	1.2201080000000002	Not found	False	[]		cardiogenic shock
moxonidine		True	1.938813	Not found	False	[]		acute pulmonary oedema
moxonidine		True	1.431633	Not found	False	[]		pulmonary congestion
moxonidine		True	15.801401	Not found	False	[]		atrial septal defect
moxonidine		True	1.5321859999999998	Not found	False	[]		left ventricular hypertrophy
moxonidine		True	2.129634	Not found	False	[]		ventricular hypertrophy
moxonidine		True	9.183921	Not found	False	[]		dyspnoea
moxonidine		True	1.38227	Not found	False	[]		arteriosclerosis coronary artery
moxonidine		True	3.77553	Not found	False	[]		gastrointestinal vascular malformation haemorrhagic
moxonidine		True	8.586030000000001	Not found	False	[]		aplasia
moxonidine		True	34.198642	Not found	False	[]		dysmorphism
moxonidine		True	2.17892	Not found	False	[]		hydrocele
moxonidine		True	2.17892	Not found	False	[]		ear discomfort
moxonidine		True	4.134368	Not found	False	[]		adrenal neoplasm
moxonidine		True	3.0735010000000003	Not found	False	[]		diabetic foot
moxonidine		True	3.77553	Not found	False	[]		diabetic foot infection
moxonidine		True	8.586030000000001	Not found	False	[]		diabetic gastroparesis
moxonidine		True	1.13903	Not found	False	[]		diabetic neuropathy
moxonidine		True	1.555761	Not found	False	[]		diabetic nephropathy
moxonidine		True	8.586030000000001	Not found	False	[]		hypogonadism
moxonidine		True	1.670066	Not found	False	[]		hypoglycaemic coma
moxonidine		True	8.586030000000001	Not found	False	[]		hypoglycaemic encephalopathy
moxonidine		True	8.586030000000001	Not found	False	[]		hypoglycaemic seizure
moxonidine		True	10.91171	Not found	False	[]		shock hypoglycaemic
moxonidine		True	8.586030000000001	Not found	False	[]		hypopituitarism
moxonidine		True	8.586030000000001	Not found	False	[]		pituitary tumour
moxonidine		True	1.38227	Not found	False	[]		neuroendocrine tumour
moxonidine		True	1.0621170000000002	Not found	False	[]		hypercalcaemia
moxonidine		True	2.055782	Not found	False	[]		tetany
moxonidine		True	1.38227	Not found	False	[]		thyroid cancer
moxonidine		True	2.17892	Not found	False	[]		type 1 diabetes mellitus
moxonidine		True	3.596139	Not found	False	[]		type 2 diabetes mellitus
moxonidine		True	8.586030000000001	Not found	False	[]		cataract subcapsular
moxonidine		True	8.586030000000001	Not found	False	[]		eyelid disorder
moxonidine		True	3.163748	Not found	False	[]		conjunctival haemorrhage
moxonidine		True	1.38227	Not found	False	[]		periorbital haematoma
moxonidine		True	2.17892	Not found	False	[]		optic ischaemic neuropathy
moxonidine		True	8.586030000000001	Not found	False	[]		hypopyon
moxonidine		True	1.38227	Not found	False	[]		ulcerative keratitis
moxonidine		True	3.596139	Not found	False	[]		macular oedema
moxonidine		True	1.4409200000000002	Not found	False	[]		eyelid ptosis
moxonidine		True	2.517251	Not found	False	[]		nystagmus
moxonidine		True	34.198642	Not found	False	[]		strabismus
moxonidine		True	3.77553	Not found	False	[]		vitreous floaters
moxonidine		True	2.055782	Not found	False	[]		retinal detachment
moxonidine		True	12.569984	Not found	False	[]		retinal artery occlusion
moxonidine		True	1.855031	Not found	False	[]		retinal haemorrhage
moxonidine		True	8.586030000000001	Not found	False	[]		retinal vascular disorder
moxonidine		True	3.163748	Not found	False	[]		retinal vein thrombosis
moxonidine		True	8.586030000000001	Not found	False	[]		blindness cortical
moxonidine		True	2.505745	Not found	False	[]		blindness unilateral
moxonidine		True	3.77553	Not found	False	[]		accommodation disorder
moxonidine		True	8.586030000000001	Not found	False	[]		astigmatism
moxonidine		True	1.38227	Not found	False	[]		hemianopia homonymous
moxonidine		True	1.184828	Not found	False	[]		hiatus hernia
moxonidine		True	3.77553	Not found	False	[]		incisional hernia
moxonidine		True	6.021701	Not found	False	[]		umbilical hernia
moxonidine		True	3.77553	Not found	False	[]		duodenal polyp
moxonidine		True	3.77553	Not found	False	[]		gastric polyps
moxonidine		True	3.77553	Not found	False	[]		gastrointestinal tract adenoma
moxonidine		True	1.38227	Not found	False	[]		intestinal polyp
moxonidine		True	2.517251	Not found	False	[]		large intestine polyp
moxonidine		True	28.84559	Not found	False	[]		gingival atrophy
moxonidine		True	6.557903	Not found	False	[]		gingival disorder
moxonidine		True	1.300909	Not found	False	[]		gingival bleeding
moxonidine		True	2.076455	Not found	False	[]		gingival pain
moxonidine		True	2.6671750000000003	Not found	False	[]		pancreatitis necrotising
moxonidine		True	3.163748	Not found	False	[]		pancreatic disorder
moxonidine		True	2.17892	Not found	False	[]		food poisoning
moxonidine		True	8.586030000000001	Not found	False	[]		enterovesical fistula
moxonidine		True	3.163748	Not found	False	[]		intestinal haemorrhage
moxonidine		True	3.163748	Not found	False	[]		intra-abdominal haemorrhage
moxonidine		True	1.38227	Not found	False	[]		anal abscess
moxonidine		True	1.6640350000000002	Not found	False	[]		gastroenteritis
moxonidine		True	3.0735010000000003	Not found	False	[]		gastroenteritis viral
moxonidine		True	2.17892	Not found	False	[]		helicobacter gastritis
moxonidine		True	8.586030000000001	Not found	False	[]		cytomegalovirus gastrointestinal infection
moxonidine		True	1.225844	Not found	False	[]		clostridium colitis
moxonidine		True	2.151029	Not found	False	[]		clostridium difficile colitis
moxonidine		True	2.17892	Not found	False	[]		cytomegalovirus colitis
moxonidine		True	8.586030000000001	Not found	False	[]		cytomegalovirus enteritis
moxonidine		True	7.329688	Not found	False	[]		enterocolitis infectious
moxonidine		True	3.844082	Not found	False	[]		pseudomembranous colitis
moxonidine		True	8.586030000000001	Not found	False	[]		fungal oesophagitis
moxonidine		True	8.586030000000001	Not found	False	[]		fungal peritonitis
moxonidine		True	7.329688	Not found	False	[]		peritonitis bacterial
moxonidine		True	1.341129	Not found	False	[]		colitis
moxonidine		True	3.320564	Not found	False	[]		colitis ulcerative
moxonidine		True	1.38227	Not found	False	[]		enterocolitis haemorrhagic
moxonidine		True	3.77553	Not found	False	[]		pyoderma gangrenosum
moxonidine		True	3.596139	Not found	False	[]		gastritis haemorrhagic
moxonidine		True	3.320564	Not found	False	[]		duodenitis
moxonidine		True	8.586030000000001	Not found	False	[]		duodenitis haemorrhagic
moxonidine		True	12.569984	Not found	False	[]		enteritis
moxonidine		True	3.77553	Not found	False	[]		gastrointestinal inflammation
moxonidine		True	1.225844	Not found	False	[]		diarrhoea haemorrhagic
moxonidine		True	1.709862	Not found	False	[]		ileus paralytic
moxonidine		True	2.342238	Not found	False	[]		faecaloma
moxonidine		True	2.198602	Not found	False	[]		faeces discoloured
moxonidine		True	9.368084	Not found	False	[]		abdominal rigidity
moxonidine		True	5.754173	Not found	False	[]		acute abdomen
moxonidine		True	8.586030000000001	Not found	False	[]		regurgitation
moxonidine		True	1.052788	Not found	False	[]		vomiting
moxonidine		True	8.586030000000001	Not found	False	[]		gallstone ileus
moxonidine		True	9.529319	Not found	False	[]		subileus
moxonidine		True	2.17892	Not found	False	[]		gastric perforation
moxonidine		True	5.754173	Not found	False	[]		gastric ulcer perforation
moxonidine		True	3.77553	Not found	False	[]		diverticular perforation
moxonidine		True	3.77553	Not found	False	[]		appendicitis perforated
moxonidine		True	8.586030000000001	Not found	False	[]		small intestinal perforation
moxonidine		True	8.586030000000001	Not found	False	[]		intestinal infarction
moxonidine		True	1.38227	Not found	False	[]		malabsorption
moxonidine		True	8.586030000000001	Not found	False	[]		gastrointestinal neoplasm
moxonidine		True	8.586030000000001	Not found	False	[]		colorectal cancer
moxonidine		True	3.77553	Not found	False	[]		colorectal cancer metastatic
moxonidine		True	18.77553	Not found	False	[]		malignant peritoneal neoplasm
moxonidine		True	3.77553	Not found	False	[]		pancreatic neoplasm
moxonidine		True	8.586030000000001	Not found	False	[]		chapped lips
moxonidine		True	1.38227	Not found	False	[]		lip erosion
moxonidine		True	3.02583	Not found	False	[]		lip swelling
moxonidine		True	1.4409200000000002	Not found	False	[]		odynophagia
moxonidine		True	1.368084	Not found	False	[]		paraesthesia oral
moxonidine		True	2.6671750000000003	Not found	False	[]		oedema mouth
moxonidine		True	8.586030000000001	Not found	False	[]		palatal oedema
moxonidine		True	5.680511	Not found	False	[]		aphthous ulcer
moxonidine		True	2.17892	Not found	False	[]		oral mucosa erosion
moxonidine		True	1.38227	Not found	False	[]		peritoneal disorder
moxonidine		True	2.078231	Not found	False	[]		peritonitis
moxonidine		True	1.718304	Not found	False	[]		swollen tongue
moxonidine		True	2.17892	Not found	False	[]		tongue coated
moxonidine		True	4.134368	Not found	False	[]		tongue discolouration
moxonidine		True	3.77553	Not found	False	[]		application site dermatitis
moxonidine		True	1.38227	Not found	False	[]		complication associated with device
moxonidine		True	3.77553	Not found	False	[]		device related infection
moxonidine		True	3.77553	Not found	False	[]		injection site necrosis
moxonidine		True	3.212148	Not found	False	[]		hypothermia
moxonidine		True	18.77553	Not found	False	[]		stillbirth
moxonidine		True	1.282668	Not found	False	[]		malaise
moxonidine		True	1.707382	Not found	False	[]		chills
moxonidine		True	2.17892	Not found	False	[]		feeling drunk
moxonidine		True	1.0436070000000002	Not found	False	[]		ataxia
moxonidine		True	1.365686	Not found	False	[]		cold sweat
moxonidine		True	2.756571	Not found	False	[]		disease recurrence
moxonidine		True	8.586030000000001	Not found	False	[]		fat tissue increased
moxonidine		True	1.493408	Not found	False	[]		general physical health deterioration
moxonidine		True	1.38227	Not found	False	[]		general symptom
moxonidine		True	5.754173	Not found	False	[]		performance status decreased
moxonidine		True	8.586030000000001	Not found	False	[]		symptom masked
moxonidine		True	3.77553	Not found	False	[]		enanthema
moxonidine		True	8.586030000000001	Not found	False	[]		mucosal dryness
moxonidine		True	1.855533	Not found	False	[]		mucosal inflammation
moxonidine		True	8.65476	Not found	False	[]		mucosal disorder
moxonidine		True	2.17892	Not found	False	[]		oedema mucosal
moxonidine		True	2.17892	Not found	False	[]		capillary leak syndrome
moxonidine		True	16.668023	Not found	False	[]		nodule
moxonidine		True	2.17892	Not found	False	[]		fat necrosis
moxonidine		True	2.17892	Not found	False	[]		calcinosis
moxonidine		True	2.17892	Not found	False	[]		biliary colic
moxonidine		True	2.17892	Not found	False	[]		bile duct obstruction
moxonidine		True	8.586030000000001	Not found	False	[]		hepatic atrophy
moxonidine		True	9.183921	Not found	False	[]		hepatic lesion
moxonidine		True	9.183921	Not found	False	[]		hyperammonaemia
moxonidine		True	1.38227	Not found	False	[]		hypoproteinaemia
moxonidine		True	14.628238	Not found	False	[]		acute hepatic failure
moxonidine		True	1.7273900000000002	Not found	False	[]		hepatic failure
moxonidine		True	17.826453	Not found	False	[]		hepatorenal syndrome
moxonidine		True	2.17892	Not found	False	[]		portal hypertension
moxonidine		True	2.17892	Not found	False	[]		hepatic pain
moxonidine		True	3.77553	Not found	False	[]		granulomatous liver disease
moxonidine		True	2.17892	Not found	False	[]		hepatitis alcoholic
moxonidine		True	3.596139	Not found	False	[]		hepatocellular injury
moxonidine		True	4.998398	Not found	False	[]		mixed liver injury
moxonidine		True	1.38227	Not found	False	[]		hepatic neoplasm
moxonidine		True	8.586030000000001	Not found	False	[]		hepatic cancer recurrent
moxonidine		True	1.12724	Not found	False	[]		metastases to liver
moxonidine		True	2.267296	Not found	False	[]		bronchospasm
moxonidine		True	3.051097	Not found	False	[]		dermatitis allergic
moxonidine		True	8.586030000000001	Not found	False	[]		nephritis allergic
moxonidine		True	18.77553	Not found	False	[]		panniculitis
moxonidine		True	8.586030000000001	Not found	False	[]		type iii immune complex mediated reaction
moxonidine		True	3.77553	Not found	False	[]		type iv hypersensitivity reaction
moxonidine		True	9.000341	Not found	False	[]		food allergy
moxonidine		True	3.77553	Not found	False	[]		reaction to excipient
moxonidine		True	1.914393	Not found	False	[]		toxic epidermal necrolysis
moxonidine		True	1.341129	Not found	False	[]		toxic skin eruption
moxonidine		True	2.105579	Not found	False	[]		anaphylactic reaction
moxonidine		True	19.134368	Not found	False	[]		cryoglobulinaemia
moxonidine		True	4.4529	Not found	False	[]		guillain-barre syndrome
moxonidine		True	2.17892	Not found	False	[]		systemic lupus erythematosus rash
moxonidine		True	2.17892	Not found	False	[]		myasthenia gravis
moxonidine		True	1.38227	Not found	False	[]		polymyositis
moxonidine		True	4.134368	Not found	False	[]		scleroderma
moxonidine		True	4.134368	Not found	False	[]		glomerulonephritis
moxonidine		True	8.586030000000001	Not found	False	[]		iga nephropathy
moxonidine		True	3.77553	Not found	False	[]		chronic allograft nephropathy
moxonidine		True	1.368084	Not found	False	[]		kidney transplant rejection
moxonidine		True	4.998398	Not found	False	[]		transplant rejection
moxonidine		True	2.17892	Not found	False	[]		subacute cutaneous lupus erythematosus
moxonidine		True	1.049918	Not found	False	[]		clostridial infection
moxonidine		True	3.77553	Not found	False	[]		enterobacter pneumonia
moxonidine		True	8.586030000000001	Not found	False	[]		enterobacter sepsis
moxonidine		True	6.736684	Not found	False	[]		enterococcal infection
moxonidine		True	2.17892	Not found	False	[]		urinary tract infection enterococcal
moxonidine		True	3.05307	Not found	False	[]		escherichia urinary tract infection
moxonidine		True	8.586030000000001	Not found	False	[]		pneumonia escherichia
moxonidine		True	1.38227	Not found	False	[]		lung infection pseudomonal
moxonidine		True	2.17892	Not found	False	[]		urinary tract infection pseudomonal
moxonidine		True	2.17892	Not found	False	[]		salmonellosis
moxonidine		True	2.055782	Not found	False	[]		staphylococcal bacteraemia
moxonidine		True	3.2428410000000003	Not found	False	[]		staphylococcal sepsis
moxonidine		True	3.2428410000000003	Not found	False	[]		erysipelas
moxonidine		True	8.586030000000001	Not found	False	[]		pneumococcal sepsis
moxonidine		True	8.586030000000001	Not found	False	[]		acarodermatitis
moxonidine		True	1.225844	Not found	False	[]		bronchopulmonary aspergillosis
moxonidine		True	1.38227	Not found	False	[]		candida sepsis
moxonidine		True	4.134368	Not found	False	[]		pneumonia fungal
moxonidine		True	2.055782	Not found	False	[]		abscess jaw
moxonidine		True	6.484197	Not found	False	[]		abscess
moxonidine		True	8.586030000000001	Not found	False	[]		groin abscess
moxonidine		True	8.586030000000001	Not found	False	[]		infection susceptibility increased
moxonidine		True	3.77553	Not found	False	[]		pathogen resistance
moxonidine		True	8.586030000000001	Not found	False	[]		postoperative wound infection
moxonidine		True	1.38227	Not found	False	[]		purulence
moxonidine		True	1.049918	Not found	False	[]		wound infection
moxonidine		True	1.089098	Not found	False	[]		pneumonia
moxonidine		True	2.17892	Not found	False	[]		lung abscess
moxonidine		True	1.38227	Not found	False	[]		necrotising fasciitis
moxonidine		True	2.925918	Not found	False	[]		urosepsis
moxonidine		True	1.38227	Not found	False	[]		paronychia
moxonidine		True	4.873353	Not found	False	[]		rash pustular
moxonidine		True	1.049918	Not found	False	[]		rhinitis
moxonidine		True	2.17892	Not found	False	[]		tracheobronchitis
moxonidine		True	1.115233	Not found	False	[]		urinary tract infection
moxonidine		True	1.38227	Not found	False	[]		haematoma infection
moxonidine		True	8.750064	Not found	False	[]		cytomegalovirus infection
moxonidine		True	9.000341	Not found	False	[]		pneumonia cytomegaloviral
moxonidine		True	5.754173	Not found	False	[]		herpes virus infection
moxonidine		True	8.586030000000001	Not found	False	[]		bk virus infection
moxonidine		True	4.27793	Not found	False	[]		femoral neck fracture
moxonidine		True	1.4409200000000002	Not found	False	[]		lumbar vertebral fracture
moxonidine		True	2.17892	Not found	False	[]		thoracic vertebral fracture
moxonidine		True	1.855031	Not found	False	[]		toxicity to various agents
moxonidine		True	4.293376	Not found	False	[]		maternal drugs affecting foetus
moxonidine		True	2.817593	Not found	False	[]		tendonitis
moxonidine		True	1.709862	Not found	False	[]		asphyxia
moxonidine		True	1.19441	Not found	False	[]		wrong technique in product usage process
moxonidine		True	1.771057	Not found	False	[]		intentional overdose
moxonidine		True	1.470704	Not found	False	[]		overdose
moxonidine		True	18.77553	Not found	False	[]		arteriovenous fistula site complication
moxonidine		True	8.586030000000001	Not found	False	[]		arteriovenous fistula thrombosis
moxonidine		True	6.736684	Not found	False	[]		vascular pseudoaneurysm
moxonidine		True	14.087503	Not found	False	[]		transplant dysfunction
moxonidine		True	8.586030000000001	Not found	False	[]		shunt occlusion
moxonidine		True	4.134368	Not found	False	[]		transplant failure
moxonidine		True	1.4409200000000002	Not found	False	[]		wound dehiscence
moxonidine		True	3.596139	Not found	False	[]		complications of transplanted kidney
moxonidine		True	1.65843	Not found	False	[]		lactic acidosis
moxonidine		True	1.546251	Not found	False	[]		metabolic acidosis
moxonidine		True	38.88227	Not found	False	[]		alkalosis
moxonidine		True	9.000341	Not found	False	[]		metabolic alkalosis
moxonidine		True	1.082325	Not found	False	[]		acidosis
moxonidine		True	2.17892	Not found	False	[]		respiratory alkalosis
moxonidine		True	3.77553	Not found	False	[]		marasmus
moxonidine		True	3.77553	Not found	False	[]		calciphylaxis
moxonidine		True	8.586030000000001	Not found	False	[]		hypocalciuria
moxonidine		True	1.4409200000000002	Not found	False	[]		fluid intake reduced
moxonidine		True	2.1350230000000003	Not found	False	[]		hyperkalaemia
moxonidine		True	4.293376	Not found	False	[]		hypernatraemia
moxonidine		True	1.984444	Not found	False	[]		hyponatraemia
moxonidine		True	1.410022	Not found	False	[]		dehydration
moxonidine		True	18.77553	Not found	False	[]		lipid metabolism disorder
moxonidine		True	3.77553	Not found	False	[]		lipomatosis
moxonidine		True	8.586030000000001	Not found	False	[]		hyperalbuminaemia
moxonidine		True	2.487086	Not found	False	[]		gout
moxonidine		True	8.586030000000001	Not found	False	[]		vitamin b6 deficiency
moxonidine		True	3.596139	Not found	False	[]		osteitis
moxonidine		True	1.709862	Not found	False	[]		polyarthritis
moxonidine		True	3.77553	Not found	False	[]		chondrocalcinosis
moxonidine		True	1.049918	Not found	False	[]		psoriatic arthropathy
moxonidine		True	1.002009	Not found	False	[]		muscle haemorrhage
moxonidine		True	1.38227	Not found	False	[]		cogwheel rigidity
moxonidine		True	2.055782	Not found	False	[]		hypertonia
moxonidine		True	1.225844	Not found	False	[]		hypotonia
moxonidine		True	8.40368	Not found	False	[]		foot deformity
moxonidine		True	8.586030000000001	Not found	False	[]		hand deformity
moxonidine		True	8.586030000000001	Not found	False	[]		head deformity
moxonidine		True	8.586030000000001	Not found	False	[]		spondylolysis
moxonidine		True	8.586030000000001	Not found	False	[]		connective tissue inflammation
moxonidine		True	8.586030000000001	Not found	False	[]		soft tissue necrosis
moxonidine		True	8.586030000000001	Not found	False	[]		fibroma
moxonidine		True	8.586030000000001	Not found	False	[]		osteoma
moxonidine		True	3.77553	Not found	False	[]		osteochondrosis
moxonidine		True	4.293376	Not found	False	[]		metastasis
moxonidine		True	5.754173	Not found	False	[]		transitional cell carcinoma
moxonidine		True	3.77553	Not found	False	[]		non-small cell lung cancer
moxonidine		True	2.055782	Not found	False	[]		lung neoplasm
moxonidine		True	2.17892	Not found	False	[]		encephalitis
moxonidine		True	2.17892	Not found	False	[]		brain stem infarction
moxonidine		True	1.368084	Not found	False	[]		carotid artery occlusion
moxonidine		True	9.183921	Not found	False	[]		cerebellar haematoma
moxonidine		True	3.596139	Not found	False	[]		cerebellar infarction
moxonidine		True	1.855031	Not found	False	[]		cerebral haematoma
moxonidine		True	1.12107	Not found	False	[]		cerebral haemorrhage
moxonidine		True	1.855533	Not found	False	[]		cerebral ischaemia
moxonidine		True	1.38227	Not found	False	[]		cerebral thrombosis
moxonidine		True	3.77553	Not found	False	[]		intracranial haematoma
moxonidine		True	4.134368	Not found	False	[]		intraventricular haemorrhage
moxonidine		True	9.000341	Not found	False	[]		ruptured cerebral aneurysm
moxonidine		True	8.586030000000001	Not found	False	[]		thalamus haemorrhage
moxonidine		True	8.586030000000001	Not found	False	[]		thrombotic cerebral infarction
moxonidine		True	18.77553	Not found	False	[]		carotid arteriosclerosis
moxonidine		True	1.771057	Not found	False	[]		carotid artery stenosis
moxonidine		True	2.129634	Not found	False	[]		facial paralysis
moxonidine		True	2.342238	Not found	False	[]		multiple sclerosis relapse
moxonidine		True	3.77553	Not found	False	[]		hypoxic-ischaemic encephalopathy
moxonidine		True	3.77553	Not found	False	[]		hypertensive encephalopathy
moxonidine		True	1.38227	Not found	False	[]		leukoencephalopathy
moxonidine		True	3.163748	Not found	False	[]		hydrocephalus
moxonidine		True	8.586030000000001	Not found	False	[]		brain compression
moxonidine		True	4.006723	Not found	False	[]		brain oedema
moxonidine		True	1.938813	Not found	False	[]		hemiparesis
moxonidine		True	2.6126050000000003	Not found	False	[]		hemiplegia
moxonidine		True	3.596139	Not found	False	[]		paresis
moxonidine		True	4.293376	Not found	False	[]		quadriparesis
moxonidine		True	1.13903	Not found	False	[]		parkinson's disease
moxonidine		True	3.77553	Not found	False	[]		head titubation
moxonidine		True	1.4409200000000002	Not found	False	[]		cerebellar syndrome
moxonidine		True	1.1554380000000002	Not found	False	[]		coma
moxonidine		True	8.586030000000001	Not found	False	[]		neurologic neglect syndrome
moxonidine		True	1.182289	Not found	False	[]		altered state of consciousness
moxonidine		True	1.406218	Not found	False	[]		loss of consciousness
moxonidine		True	1.507187	Found	False	['rare']	sedation	sedation
moxonidine		True	15.93687	Not found	False	[]		cerebral disorder
moxonidine		True	8.586030000000001	Not found	False	[]		white matter lesion
moxonidine		True	4.134368	Not found	False	[]		psychomotor skills impaired
moxonidine		True	1.38227	Not found	False	[]		clonus
moxonidine		True	1.38227	Not found	False	[]		dysaesthesia
moxonidine		True	2.17892	Not found	False	[]		hypoaesthesia
moxonidine		True	2.17892	Not found	False	[]		aphonia
moxonidine		True	1.38227	Not found	False	[]		amyotrophic lateral sclerosis
moxonidine		True	1.771641	Not found	False	[]		polyneuropathy
moxonidine		True	8.586030000000001	Not found	False	[]		phrenic nerve paralysis
moxonidine		True	2.147412	Not found	False	[]		epilepsy
moxonidine		True	8.586030000000001	Not found	False	[]		myoclonic epilepsy
moxonidine		True	3.163748	Not found	False	[]		status epilepticus
moxonidine		True	8.586030000000001	Not found	False	[]		circadian rhythm sleep disorder
moxonidine		True	1.246389	Not found	False	[]		cerebral atrophy
moxonidine		True	2.517251	Not found	False	[]		neuropathy peripheral
moxonidine		True	28.84559	Not found	False	[]		premature rupture of membranes
moxonidine		True	4.4529	Not found	False	[]		premature baby
moxonidine		True	1.368084	Not found	False	[]		panic attack
moxonidine		True	1.38227	Not found	False	[]		decreased interest
moxonidine		True	4.293376	Not found	False	[]		psychomotor retardation
moxonidine		True	4.882717	Not found	False	[]		delusion
moxonidine		True	8.586030000000001	Not found	False	[]		persecutory delusion
moxonidine		True	12.79387	Not found	False	[]		hypomania
moxonidine		True	18.77553	Not found	False	[]		dysphoria
moxonidine		True	2.17892	Not found	False	[]		personality disorder
moxonidine		True	1.225844	Not found	False	[]		choking sensation
moxonidine		True	2.17892	Not found	False	[]		impaired self-care
moxonidine		True	2.17892	Not found	False	[]		mental disorder due to a general medical condition
moxonidine		True	2.17892	Not found	False	[]		acute psychosis
moxonidine		True	3.77553	Not found	False	[]		loss of libido
moxonidine		True	3.77553	Not found	False	[]		sexual dysfunction
moxonidine		True	8.586030000000001	Not found	False	[]		suicidal behaviour
moxonidine		True	2.392348	Not found	False	[]		suicide attempt
moxonidine		True	3.77553	Not found	False	[]		stress
moxonidine		True	1.38227	Not found	False	[]		bladder dilatation
moxonidine		True	3.77553	Not found	False	[]		vesical fistula
moxonidine		True	2.055782	Not found	False	[]		urinary tract disorder
moxonidine		True	2.17892	Not found	False	[]		glomerulonephritis membranoproliferative
moxonidine		True	2.27293	Not found	False	[]		nephropathy
moxonidine		True	2.055782	Not found	False	[]		renal tubular disorder
moxonidine		True	2.055782	Not found	False	[]		kidney fibrosis
moxonidine		True	2.517251	Not found	False	[]		renal haemorrhage
moxonidine		True	1.5321859999999998	Not found	False	[]		acute kidney injury
moxonidine		True	2.897676	Not found	False	[]		oliguria
moxonidine		True	1.252612	Not found	False	[]		renal failure
moxonidine		True	1.632028	Not found	False	[]		renal impairment
moxonidine		True	3.05307	Not found	False	[]		azotaemia
moxonidine		True	3.77553	Not found	False	[]		renal hypertension
moxonidine		True	1.38227	Not found	False	[]		renal aneurysm
moxonidine		True	8.586030000000001	Not found	False	[]		renal arteriosclerosis
moxonidine		True	6.729645	Not found	False	[]		renal artery stenosis
moxonidine		True	18.77553	Not found	False	[]		ureteric stenosis
moxonidine		True	9.000341	Not found	False	[]		urethral haemorrhage
moxonidine		True	2.014676	Not found	False	[]		urinary retention
moxonidine		True	1.02709	Not found	False	[]		chromaturia
moxonidine		True	8.586030000000001	Not found	False	[]		ketonuria
moxonidine		True	1.38227	Not found	False	[]		leukocyturia
moxonidine		True	1.7171439999999998	Not found	False	[]		proteinuria
moxonidine		True	1.670066	Not found	False	[]		nocturia
moxonidine		True	1.13903	Not found	False	[]		polyuria
moxonidine		True	2.17892	Not found	False	[]		renal colic
moxonidine		True	9.000341	Not found	False	[]		nephrocalcinosis
moxonidine		True	8.586030000000001	Not found	False	[]		ureterolithiasis
moxonidine		True	1.225844	Not found	False	[]		tubulointerstitial nephritis
moxonidine		True	18.77553	Not found	False	[]		balanoposthitis
moxonidine		True	3.77553	Not found	False	[]		ovarian mass
moxonidine		True	8.586030000000001	Not found	False	[]		penile haemorrhage
moxonidine		True	3.77553	Not found	False	[]		scrotal swelling
moxonidine		True	18.77553	Not found	False	[]		genital burning sensation
moxonidine		True	8.586030000000001	Not found	False	[]		priapism
moxonidine		True	8.586030000000001	Not found	False	[]		testicular swelling
moxonidine		True	8.586030000000001	Not found	False	[]		endometrial hypertrophy
moxonidine		True	8.586030000000001	Not found	False	[]		obliterative bronchiolitis
moxonidine		True	4.293376	Not found	False	[]		alveolitis
moxonidine		True	2.198602	Not found	False	[]		lung infiltration
moxonidine		True	3.596139	Not found	False	[]		pleurisy
moxonidine		True	8.586030000000001	Not found	False	[]		cheyne-stokes respiration
moxonidine		True	2.17892	Not found	False	[]		hypopnoea
moxonidine		True	11.829688	Not found	False	[]		respiratory depression
moxonidine		True	3.888157	Not found	False	[]		tachypnoea
moxonidine		True	8.586030000000001	Not found	False	[]		brain hypoxia
moxonidine		True	2.8320030000000003	Not found	False	[]		rales
moxonidine		True	8.586030000000001	Not found	False	[]		painful respiration
moxonidine		True	1.225844	Not found	False	[]		increased upper airway secretion
moxonidine		True	3.77553	Not found	False	[]		acquired diaphragmatic eventration
moxonidine		True	2.031021	Not found	False	[]		nasal congestion
moxonidine		True	1.147266	Not found	False	[]		epistaxis
moxonidine		True	2.17892	Not found	False	[]		nasal disorder
moxonidine		True	1.38227	Not found	False	[]		nasal dryness
moxonidine		True	5.754173	Not found	False	[]		pharyngeal erythema
moxonidine		True	8.586030000000001	Not found	False	[]		tracheal disorder
moxonidine		True	5.754173	Not found	False	[]		lichenoid keratosis
moxonidine		True	1.0621170000000002	Not found	False	[]		dermatitis bullous
moxonidine		True	1.709862	Not found	False	[]		pain of skin
moxonidine		True	1.035962	Not found	False	[]		skin disorder
moxonidine		True	4.134368	Not found	False	[]		skin fibrosis
moxonidine		True	2.163913	Not found	False	[]		skin lesion
moxonidine		True	8.586030000000001	Not found	False	[]		seborrhoeic dermatitis
moxonidine		True	3.77553	Not found	False	[]		stasis dermatitis
moxonidine		True	3.77553	Not found	False	[]		nikolsky's sign
moxonidine		True	2.055782	Not found	False	[]		lichen planus
moxonidine		True	3.77553	Not found	False	[]		erythrodermic psoriasis
moxonidine		True	14.087503	Not found	False	[]		rash scarlatiniform
moxonidine		True	2.991071	Not found	False	[]		skin ulcer
moxonidine		True	28.84559	Not found	False	[]		varicose ulceration
moxonidine		True	24.408969	Not found	False	[]		skin oedema
moxonidine		True	14.473601	Not found	False	[]		livedo reticularis
moxonidine		True	3.77553	Not found	False	[]		aneurysm ruptured
moxonidine		True	1.670066	Not found	False	[]		aortic stenosis
moxonidine		True	2.055782	Not found	False	[]		vascular occlusion
moxonidine		True	1.38227	Not found	False	[]		peripheral artery stenosis
moxonidine		True	5.27017	Not found	False	[]		peripheral artery occlusion
moxonidine		True	4.209678	Not found	False	[]		peripheral arterial occlusive disease
moxonidine		True	2.38465	Not found	False	[]		blood pressure inadequately controlled
moxonidine		True	1.38227	Not found	False	[]		labile blood pressure
moxonidine		True	3.301607	Not found	False	[]		circulatory collapse
moxonidine		True	2.055782	Not found	False	[]		embolism
moxonidine		True	8.586030000000001	Not found	False	[]		subclavian vein thrombosis
moxonidine		True	3.0735010000000003	Not found	False	[]		thrombophlebitis
moxonidine		True	6.084518999999999	Not found	False	[]		haemodynamic instability
moxonidine		True	3.77553	Not found	False	[]		microangiopathy
moxonidine		True	2.055782	Not found	False	[]		vein disorder
moxonidine		True	1.13903	Not found	False	[]		peripheral vascular disorder
moxonidine		True	49.225844	Not found	False	[]		extravasation blood
moxonidine		True	1.219731	Not found	False	[]		haematoma
moxonidine		True	5.996336	Not found	False	[]		hypertensive crisis
moxonidine		True	2.17892	Not found	False	[]		systolic hypertension
moxonidine		True	1.38227	Not found	False	[]		arteriosclerosis
moxonidine		True	9.000341	Not found	False	[]		device related sepsis
moxonidine		True	3.77553	Not found	False	[]		device difficult to use
moxonidine		True	8.586030000000001	Not found	False	[]		suspected transmission of an infectious agent via product
moxonidine		True	2.17892	Not found	False	[]		craniocerebral injury
moxonidine		True	3.77553	Not found	False	[]		bladder dysfunction
moxonidine		True	8.586030000000001	Not found	False	[]		sputum increased
moxonidine		True	1.38227	Not found	False	[]		posterior reversible encephalopathy syndrome
moxonidine		True	8.586030000000001	Not found	False	[]		nail ridging
moxonidine		True	8.586030000000001	Not found	False	[]		brain midline shift
moxonidine		True	2.17892	Not found	False	[]		facial asymmetry
moxonidine		True	2.055782	Not found	False	[]		hepatocellular carcinoma
moxonidine		True	1.4409200000000002	Not found	False	[]		prescribed overdose
moxonidine		True	8.586030000000001	Not found	False	[]		endometrial adenocarcinoma
moxonidine		True	8.586030000000001	Not found	False	[]		ophthalmic herpes zoster
lecithin		True	1.295471					anaemia
lecithin		True	8.58718					anaemia postoperative
lecithin		True	18.77686					anaemia of chronic disease
lecithin		True	8.58718					nephrogenic anaemia
lecithin		True	8.58718					ecchymosis
lecithin		True	1.38372					purpura
lecithin		True	3.05586					jaundice
lecithin		True	2.05781					leukocytosis
lecithin		True	8.58718					lymphocytosis
lecithin		True	8.58718					cardiac flutter
lecithin		True	8.58718					extrasystoles
lecithin		True	8.58718					tachyarrhythmia
lecithin		True	9.185913					torsade de pointes
lecithin		True	2.18033					ventricular fibrillation
lecithin		True	3.165691					ventricular tachycardia
lecithin		True	1.38372					cardiovascular disorder
lecithin		True	2.18033					cyanosis
lecithin		True	1.538513					dizziness
lecithin		True	8.58718					dizziness postural
lecithin		True	2.078954					haemoptysis
lecithin		True	3.05586					presyncope
lecithin		True	1.493896					syncope
lecithin		True	1.2308210000000002					dyspnoea
lecithin		True	2.18033					angina unstable
lecithin		True	18.77686					arteriospasm coronary
lecithin		True	1.398429					chest pain
lecithin		True	3.638082					ascites
lecithin		True	1.648527					cardiac failure congestive
lecithin		True	2.05781					cardiomegaly
lecithin		True	9.001966					diastolic dysfunction
lecithin		True	5.755953					left ventricular hypertrophy
lecithin		True	8.58718					hereditary angioedema
lecithin		True	8.58718					colour blindness
lecithin		True	8.58718					dermoid cyst
lecithin		True	3.77686					ear discomfort
lecithin		True	5.272398					ear pain
lecithin		True	9.295677					deafness
lecithin		True	3.77686					labyrinthitis
lecithin		True	4.136246					diabetic ketoacidosis
lecithin		True	3.165691					diabetic neuropathy
lecithin		True	18.77686					dysfunctional uterine bleeding
lecithin		True	3.77686					glucose tolerance impaired
lecithin		True	1.670252					hyperglycaemia
lecithin		True	18.77686					hypoglycaemic unconsciousness
lecithin		True	4.136246					inappropriate antidiuretic hormone secretion
lecithin		True	2.18033					polydipsia
lecithin		True	2.759392					hypothyroidism
lecithin		True	3.77686					thyroid cancer
lecithin		True	8.58718					type 2 diabetes mellitus
lecithin		True	4.295677					dry eye
lecithin		True	4.136246					eye pain
lecithin		True	1.38372					eye pruritus
lecithin		True	4.295677					ocular hyperaemia
lecithin		True	8.58718					macular oedema
lecithin		True	8.58718					eye movement disorder
lecithin		True	3.77686					mydriasis
lecithin		True	3.77686					macular degeneration
lecithin		True	1.711919					blindness
lecithin		True	9.001966					blindness transient
lecithin		True	9.295677					diplopia
lecithin		True	1.243979					vision blurred
lecithin		True	3.165691					visual impairment
lecithin		True	18.77686					abdominal hernia
lecithin		True	4.295677					hiatus hernia
lecithin		True	8.58718					intestinal polyp
lecithin		True	9.295677					dental caries
lecithin		True	18.77686					tooth abscess
lecithin		True	18.77686					tooth infection
lecithin		True	18.77686					loose tooth
lecithin		True	6.738814					tooth disorder
lecithin		True	3.165691					toothache
lecithin		True	9.001966					gingival disorder
lecithin		True	18.77686					gingivitis
lecithin		True	28.847					gingival bleeding
lecithin		True	2.18033					gingival pain
lecithin		True	3.598497					diverticulum
lecithin		True	2.18033					diverticulum intestinal haemorrhagic
lecithin		True	6.143364					diverticulitis
lecithin		True	8.58718					gastrointestinal melanosis
lecithin		True	2.866111					rectal haemorrhage
lecithin		True	1.38372					lower gastrointestinal haemorrhage
lecithin		True	2.05781					gastroenteritis
lecithin		True	4.136246					gastroenteritis viral
lecithin		True	3.77686					colitis ulcerative
lecithin		True	1.493896					gastrooesophageal reflux disease
lecithin		True	9.001966					frequent bowel movements
lecithin		True	1.6973800000000003					dyspepsia
lecithin		True	1.0050439999999998					abdominal distension
lecithin		True	1.031199					abdominal pain
lecithin		True	2.669616					abdominal pain lower
lecithin		True	3.77686					abdominal discomfort
lecithin		True	2.18033					anal incontinence
lecithin		True	2.18033					hypophagia
lecithin		True	8.58718					incontinence
lecithin		True	1.7461220000000002					nausea
lecithin		True	1.38372					retching
lecithin		True	1.6852					vomiting
lecithin		True	9.001966					intestinal obstruction
lecithin		True	8.58718					diverticular perforation
lecithin		True	15.939098					haemorrhoids
lecithin		True	1.227943					lip swelling
lecithin		True	3.77686					oral disorder
lecithin		True	18.77686					oral infection
lecithin		True	3.77686					oropharyngeal discomfort
lecithin		True	3.521038					oropharyngeal pain
lecithin		True	8.58718					oedema mouth
lecithin		True	2.18033					peritonitis
lecithin		True	3.77686					lip dry
lecithin		True	1.38372					ageusia
lecithin		True	4.02417					dysgeusia
lecithin		True	1.38372					infusion related reaction
lecithin		True	1.227943					injection site haemorrhage
lecithin		True	3.77686					no adverse event
lecithin		True	1.5108					malaise
lecithin		True	1.7414170000000002					feeling abnormal
lecithin		True	2.669616					feeling cold
lecithin		True	3.77686					sensation of foreign body
lecithin		True	3.77686					temperature intolerance
lecithin		True	1.3031929999999998					gait disturbance
lecithin		True	4.136246					cold sweat
lecithin		True	3.598497					irritability
lecithin		True	2.669616					mobility decreased
lecithin		True	2.05781					pallor
lecithin		True	2.508594					swelling
lecithin		True	1.4430010000000002					unevaluable event
lecithin		True	3.77686					hernia
lecithin		True	1.38372					face oedema
lecithin		True	3.77686					gravitational oedema
lecithin		True	1.0520329999999998					oedema
lecithin		True	3.165691					flank pain
lecithin		True	8.58718					non-cardiac chest pain
lecithin		True	5.755953					tenderness
lecithin		True	9.001966					fibrosis
lecithin		True	2.18033					excessive granulation tissue
lecithin		True	2.5192430000000003					impaired healing
lecithin		True	9.001966					ulcer
lecithin		True	1.711919					gallbladder disorder
lecithin		True	8.58718					hepatic lesion
lecithin		True	2.436309					hepatic function abnormal
lecithin		True	8.58718					hyperammonaemia
lecithin		True	9.185913					acute hepatic failure
lecithin		True	1.38372					hepatic encephalopathy
lecithin		True	3.165691					hepatic cirrhosis
lecithin		True	3.77686					hepatitis b
lecithin		True	1.38372					hepatitis c
lecithin		True	5.272398					hepatic steatosis
lecithin		True	4.390844					hepatitis
lecithin		True	1.38372					hepatitis acute
lecithin		True	8.58718					hepatitis fulminant
lecithin		True	8.58718					haemangioma of liver
lecithin		True	1.2782489999999995					asthma
lecithin		True	2.5192430000000003					bronchospasm
lecithin		True	1.201032					hypersensitivity
lecithin		True	8.58718					serum sickness
lecithin		True	8.58718					reaction to excipient
lecithin		True	3.77686					toxic skin eruption
lecithin		True	3.77686					anaphylactic shock
lecithin		True	5.090649					rhinitis allergic
lecithin		True	1.536143					urticaria
lecithin		True	8.58718					lupus nephritis
lecithin		True	1.38372					systemic lupus erythematosus
lecithin		True	8.58718					systemic lupus erythematosus rash
lecithin		True	2.18033					scleroderma
lecithin		True	8.58718					immunosuppression
lecithin		True	18.77686					post herpetic neuralgia
lecithin		True	1.14163					cellulitis
lecithin		True	8.58718					pneumonia bacterial
lecithin		True	18.77686					pertussis
lecithin		True	3.77686					enterococcal infection
lecithin		True	8.58718					pneumonia staphylococcal
lecithin		True	7.731053					fungal infection
lecithin		True	6.738814					osteomyelitis
lecithin		True	18.77686					infective exacerbation of chronic obstructive airways disease
lecithin		True	2.18033					urosepsis
lecithin		True	2.9299220000000004					nasopharyngitis
lecithin		True	2.18033					rhinitis
lecithin		True	1.38372					pyelonephritis
lecithin		True	1.0294					urinary tract infection
lecithin		True	8.58718					genital herpes
lecithin		True	18.77686					herpes simplex
lecithin		True	3.075904					herpes zoster
lecithin		True	2.078954					influenza
lecithin		True	8.58718					meningitis viral
lecithin		True	4.136246					compression fracture
lecithin		True	9.001966					joint dislocation
lecithin		True	9.001966					pathological fracture
lecithin		True	1.38372					stress fracture
lecithin		True	12.572114					limb injury
lecithin		True	7.332114					rotator cuff syndrome
lecithin		True	2.18033					spinal compression fracture
lecithin		True	3.77686					hand fracture
lecithin		True	14.089283					wrist fracture
lecithin		True	5.755953					ligament sprain
lecithin		True	4.136246					muscle strain
lecithin		True	1.533694					fall
lecithin		True	8.58718					skin laceration
lecithin		True	2.05781					road traffic accident
lecithin		True	1.38372					back injury
lecithin		True	3.598497					head injury
lecithin		True	3.929685					contusion
lecithin		True	8.58718					skin injury
lecithin		True	8.58718					sunburn
lecithin		True	1.38372					thermal burn
lecithin		True	8.58718					product administered at inappropriate site
lecithin		True	5.272398					product administration error
lecithin		True	1.362828					product dose omission
lecithin		True	4.136246					incorrect product administration duration
lecithin		True	9.001966					underdose
lecithin		True	2.508594					wrong technique in product usage process
lecithin		True	8.58718					product dispensing error
lecithin		True	2.5192430000000003					medication error
lecithin		True	3.77686					labelled drug-drug interaction medication error
lecithin		True	8.58718					post procedural haemorrhage
lecithin		True	3.77686					extra dose administered
lecithin		True	1.7122340000000005					decreased appetite
lecithin		True	3.77686					low turnover osteopathy
lecithin		True	2.05781					osteopenia
lecithin		True	1.38372					hypocalcaemia
lecithin		True	6.738814					hypomagnesaemia
lecithin		True	18.77686					electrolyte imbalance
lecithin		True	8.58718					fluid intake reduced
lecithin		True	1.857553					hyperkalaemia
lecithin		True	1.4430010000000002					fluid retention
lecithin		True	6.738814					hypercholesterolaemia
lecithin		True	1.5097460000000005					hyperlipidaemia
lecithin		True	8.58718					dyslipidaemia
lecithin		True	8.58718					metabolic encephalopathy
lecithin		True	2.5192430000000003					gout
lecithin		True	9.001966					bone lesion
lecithin		True	1.670252					arthropathy
lecithin		True	2.085373					arthralgia
lecithin		True	3.77686					joint range of motion decreased
lecithin		True	1.6730140000000002					osteoarthritis
lecithin		True	9.185913					spinal osteoarthritis
lecithin		True	1.675713					myalgia
lecithin		True	3.27724					muscle spasms
lecithin		True	4.295677					muscle twitching
lecithin		True	8.58718					hypotonia
lecithin		True	2.917001					muscular weakness
lecithin		True	3.165691					intervertebral disc degeneration
lecithin		True	8.58718					intervertebral disc disorder
lecithin		True	2.669616					intervertebral disc protrusion
lecithin		True	2.5192430000000003					sciatica
lecithin		True	18.77686					kyphosis
lecithin		True	9.001966					lumbar spinal stenosis
lecithin		True	5.755953					scoliosis
lecithin		True	18.77686					spondylolisthesis
lecithin		True	1.432703					back pain
lecithin		True	2.047889					musculoskeletal pain
lecithin		True	3.638082					neck pain
lecithin		True	3.77686					musculoskeletal disorder
lecithin		True	2.5192430000000003					bursitis
lecithin		True	8.58718					metastases to central nervous system
lecithin		True	18.77686					haemangioma
lecithin		True	1.5097460000000005					malignant neoplasm progression
lecithin		True	2.5192430000000003					neoplasm malignant
lecithin		True	18.77686					perineurial cyst
lecithin		True	9.001966					renal cyst
lecithin		True	5.755953					basal cell carcinoma
lecithin		True	8.58718					renal cell carcinoma
lecithin		True	1.38372					subarachnoid haemorrhage
lecithin		True	1.38372					cerebrovascular disorder
lecithin		True	18.77686					transverse sinus thrombosis
lecithin		True	1.4430010000000002					transient ischaemic attack
lecithin		True	8.58718					facial paralysis
lecithin		True	2.112956					headache
lecithin		True	3.77686					dementia
lecithin		True	2.508594					amnesia
lecithin		True	1.8873					memory impairment
lecithin		True	2.18033					dyskinesia
lecithin		True	3.77686					hypokinesia
lecithin		True	1.38372					parkinson's disease
lecithin		True	3.77686					parkinsonism
lecithin		True	2.364216					tremor
lecithin		True	1.38372					coordination abnormal
lecithin		True	1.670252					aphasia
lecithin		True	1.104433					confusional state
lecithin		True	5.272398					altered state of consciousness
lecithin		True	1.83239					loss of consciousness
lecithin		True	6.738814					nervous system disorder
lecithin		True	4.136246					sensory loss
lecithin		True	1.38372					aphonia
lecithin		True	1.670252					dysphonia
lecithin		True	6.143364					urinary incontinence
lecithin		True	2.18033					peroneal nerve palsy
lecithin		True	3.275407					neuropathy peripheral
lecithin		True	5.755953					generalised tonic-clonic seizure
lecithin		True	5.755953					epilepsy
lecithin		True	5.755953					hypersomnia
lecithin		True	18.77686					lumbar radiculopathy
lecithin		True	18.77686					hypertonic bladder
lecithin		True	9.001966					neurogenic bladder
lecithin		True	18.77686					generalised anxiety disorder
lecithin		True	3.05586					nervousness
lecithin		True	2.10744					delirium
lecithin		True	2.483279					depression
lecithin		True	18.77686					decreased interest
lecithin		True	6.738814					hallucination, visual
lecithin		True	2.18033					anger
lecithin		True	8.58718					affective disorder
lecithin		True	1.38372					apathy
lecithin		True	3.598497					mental status changes
lecithin		True	8.58718					drug abuse
lecithin		True	8.58718					intentional product misuse
lecithin		True	5.755953					bladder disorder
lecithin		True	9.001966					urinary tract obstruction
lecithin		True	18.77686					renal mass
lecithin		True	1.2782489999999995					renal impairment
lecithin		True	12.572114					hydronephrosis
lecithin		True	3.3236610000000004					dysuria
lecithin		True	3.075904					urinary retention
lecithin		True	3.77686					urine flow decreased
lecithin		True	1.38372					polyuria
lecithin		True	4.136246					vaginal haemorrhage
lecithin		True	1.0520329999999998					wheezing
lecithin		True	8.58718					pulmonary granuloma
lecithin		True	3.075904					atelectasis
lecithin		True	5.755953					emphysema
lecithin		True	2.18033					lung infiltration
lecithin		True	7.731053					pulmonary fibrosis
lecithin		True	9.001966					pulmonary arterial hypertension
lecithin		True	1.0520329999999998					pulmonary hypertension
lecithin		True	1.0520329999999998					hypoxia
lecithin		True	8.58718					increased bronchial secretion
lecithin		True	1.38372					pulmonary mass
lecithin		True	28.847					sinus congestion
lecithin		True	9.001966					sinus disorder
lecithin		True	8.58718					hyperkeratosis
lecithin		True	3.77686					dermatitis bullous
lecithin		True	3.77686					scab
lecithin		True	2.18033					skin disorder
lecithin		True	1.2782489999999995					swelling face
lecithin		True	2.18033					dermatitis
lecithin		True	5.755953					photosensitivity reaction
lecithin		True	6.024223					rash pruritic
lecithin		True	1.38372					acne
lecithin		True	8.58718					hypotrichosis
lecithin		True	28.847					arterial occlusive disease
lecithin		True	18.77686					peripheral venous disease
lecithin		True	2.18033					raynaud's phenomenon
lecithin		True	1.38372					orthostatic hypotension
lecithin		True	2.276156					haemorrhage
lecithin		True	9.001966					essential hypertension
lecithin		True	3.77686					spinal pain
lecithin		True	18.77686					upper-airway cough syndrome
lecithin		True	18.77686					exposed bone in jaw
lecithin		True	9.185913					osteonecrosis of jaw
lecithin		True	9.001966					plasma cell myeloma
lecithin		True	18.77686					large intestine polyp
lecithin		True	18.77686					candida infection
lecithin		True	3.77686					intentional product use issue
vandetanib		True	18.77591	Not found	False	[]		haemorrhagic diathesis
vandetanib		True	18.77591	Not found	False	[]		erythrosis
vandetanib		True	2.17933	Not found	False	[]		hyperbilirubinaemia
vandetanib		True	3.77591	Not found	False	[]		chronic myeloid leukaemia
vandetanib		True	8.586359999999999	Not found	False	[]		hilar lymphadenopathy
vandetanib		True	8.586359999999999	Not found	False	[]		lymphadenopathy mediastinal
vandetanib		True	1.441518	Not found	False	[]		lymphopenia
vandetanib		True	1.38269	Not found	False	[]		atrioventricular block
vandetanib		True	8.586359999999999	Not found	False	[]		bundle branch block
vandetanib		True	3.074191	Not found	False	[]		bundle branch block right
vandetanib		True	1.38269	Not found	False	[]		atrial tachycardia
vandetanib		True	1.710453	Not found	False	[]		sinus bradycardia
vandetanib		True	1.710453	Not found	False	[]		supraventricular tachycardia
vandetanib		True	8.586359999999999	Not found	False	[]		cardiac discomfort
vandetanib		True	1.249592	Not found	False	[]		palpitations
vandetanib		True	2.15205	Not found	False	[]		angina pectoris
vandetanib		True	1.975984	Not found	False	[]		chest discomfort
vandetanib		True	2.17933	Not found	False	[]		stress cardiomyopathy
vandetanib		True	1.2761109999999998	Not found	False	[]		ascites
vandetanib		True	2.17933	Not found	False	[]		left ventricular failure
vandetanib		True	9.000808	Not found	False	[]		myocarditis
vandetanib		True	3.77591	Not found	False	[]		ear discomfort
vandetanib		True	7.729135	Not found	False	[]		hypoacusis
vandetanib		True	1.38269	Not found	False	[]		cushing's syndrome
vandetanib		True	3.164306	Not found	False	[]		thyroid cancer
vandetanib		True	8.586359999999999	Not found	False	[]		thyroid cancer metastatic
vandetanib		True	8.586359999999999	Not found	False	[]		conjunctival oedema
vandetanib		True	3.77591	Not found	False	[]		corneal oedema
vandetanib		True	1.441518	Not found	False	[]		eyelid oedema
vandetanib		True	18.77591	Not found	False	[]		hordeolum
vandetanib		True	2.17933	Not found	False	[]		eye discharge
vandetanib		True	5.754684	Not found	False	[]		eye infection
vandetanib		True	2.17933	Not found	False	[]		periorbital oedema
vandetanib		True	3.77591	Not found	False	[]		retinal detachment
vandetanib		True	8.586359999999999	Not found	False	[]		retinal vein occlusion
vandetanib		True	8.586359999999999	Not found	False	[]		retinal vein thrombosis
vandetanib		True	3.77591	Not found	False	[]		retinopathy
vandetanib		True	8.586359999999999	Not found	False	[]		intestinal polyp
vandetanib		True	8.586359999999999	Not found	False	[]		hyperaesthesia teeth
vandetanib		True	4.134908	Not found	False	[]		gingival pain
vandetanib		True	8.586359999999999	Not found	False	[]		pancreatitis chronic
vandetanib		True	9.000808	Not found	False	[]		enterocutaneous fistula
vandetanib		True	8.586359999999999	Not found	False	[]		gastrooesophageal reflux disease
vandetanib		True	2.17933	Not found	False	[]		impaired gastric emptying
vandetanib		True	3.77591	Not found	False	[]		gastrointestinal motility disorder
vandetanib		True	1.38269	Not found	False	[]		frequent bowel movements
vandetanib		True	1.441518	Not found	False	[]		faeces discoloured
vandetanib		True	8.586359999999999	Not found	False	[]		incontinence
vandetanib		True	3.77591	Not found	False	[]		regurgitation
vandetanib		True	1.798676	Not found	False	[]		intestinal obstruction
vandetanib		True	28.846	Not found	False	[]		diverticular perforation
vandetanib		True	2.517823	Not found	False	[]		gastrointestinal perforation
vandetanib		True	1.2264469999999998	Not found	False	[]		large intestine perforation
vandetanib		True	2.667876	Not found	False	[]		haemorrhoids
vandetanib		True	3.77591	Not found	False	[]		gastric cancer
vandetanib		True	1.38269	Not found	False	[]		pancreatic carcinoma
vandetanib		True	3.77591	Not found	False	[]		chapped lips
vandetanib		True	2.17933	Not found	False	[]		oral infection
vandetanib		True	9.184493	Not found	False	[]		lip pain
vandetanib		True	1.38269	Not found	False	[]		odynophagia
vandetanib		True	4.897381	Not found	False	[]		oral pain
vandetanib		True	1.38269	Not found	False	[]		hypoaesthesia oral
vandetanib		True	1.833424	Not found	False	[]		oropharyngeal pain
vandetanib		True	8.586359999999999	Not found	False	[]		intra-abdominal fluid collection
vandetanib		True	2.17933	Not found	False	[]		pneumoperitoneum
vandetanib		True	9.000808	Not found	False	[]		lip dry
vandetanib		True	10.912614	Not found	False	[]		glossodynia
vandetanib		True	1.310967	Not found	False	[]		death
vandetanib		True	8.586359999999999	Not found	False	[]		feeling of body temperature change
vandetanib		True	2.056364	Not found	False	[]		ataxia
vandetanib		True	2.284581	Not found	False	[]		disease progression
vandetanib		True	4.430696	Not found	False	[]		hot flush
vandetanib		True	2.077172	Not found	False	[]		night sweats
vandetanib		True	3.77591	Not found	False	[]		secretion discharge
vandetanib		True	3.77591	Not found	False	[]		yellow skin
vandetanib		True	4.134908	Not found	False	[]		cholecystitis acute
vandetanib		True	8.586359999999999	Not found	False	[]		gallbladder rupture
vandetanib		True	2.056364	Not found	False	[]		hepatic lesion
vandetanib		True	5.27081	Not found	False	[]		hypoalbuminaemia
vandetanib		True	3.77591	Not found	False	[]		hepatic neoplasm
vandetanib		True	2.863642	Not found	False	[]		metastases to liver
vandetanib		True	2.517823	Not found	False	[]		skin reaction
vandetanib		True	1.2264469999999998	Not found	False	[]		drug eruption
vandetanib		True	8.586359999999999	Not found	False	[]		guillain-barre syndrome
vandetanib		True	8.586359999999999	Not found	False	[]		meningitis bacterial
vandetanib		True	1.38269	Not found	False	[]		pneumonia bacterial
vandetanib		True	3.77591	Not found	False	[]		klebsiella infection
vandetanib		True	8.586359999999999	Not found	False	[]		staphylococcal skin infection
vandetanib		True	1.38269	Not found	False	[]		streptococcal infection
vandetanib		True	3.77591	Not found	False	[]		bronchopulmonary aspergillosis
vandetanib		True	8.586359999999999	Not found	False	[]		pneumonia fungal
vandetanib		True	3.164306	Not found	False	[]		pneumocystis jirovecii pneumonia
vandetanib		True	3.77591	Not found	False	[]		vaginal infection
vandetanib		True	2.17933	Not found	False	[]		abscess limb
vandetanib		True	3.77591	Not found	False	[]		purulence
vandetanib		True	3.053871	Not found	False	[]		lower respiratory tract infection
vandetanib		True	2.818499	Not found	False	[]		lung infection
vandetanib		True	1.38269	Not found	False	[]		bacteraemia
vandetanib		True	8.586359999999999	Not found	False	[]		soft tissue infection
vandetanib		True	2.17933	Not found	False	[]		joint dislocation
vandetanib		True	1.38269	Not found	False	[]		hand fracture
vandetanib		True	14.088014	Not found	False	[]		skin toxicity
vandetanib		True	8.586359999999999	Not found	False	[]		arterial rupture
vandetanib		True	2.17933	Not found	False	[]		pneumothorax
vandetanib		True	3.77591	Not found	False	[]		haemothorax
vandetanib		True	1.38269	Not found	False	[]		muscle strain
vandetanib		True	8.586359999999999	Not found	False	[]		nerve injury
vandetanib		True	4.134908	Not found	False	[]		skin abrasion
vandetanib		True	3.77591	Not found	False	[]		wound complication
vandetanib		True	1.5933800000000002	Not found	False	[]		blister
vandetanib		True	3.77591	Not found	False	[]		sunburn
vandetanib		True	3.77591	Not found	False	[]		wrong product administered
vandetanib		True	8.586359999999999	Not found	False	[]		anastomotic leak
vandetanib		True	8.586359999999999	Not found	False	[]		post procedural haematoma
vandetanib		True	8.586359999999999	Not found	False	[]		seroma
vandetanib		True	1.38269	Not found	False	[]		wound dehiscence
vandetanib		True	3.77591	Not found	False	[]		osteolysis
vandetanib		True	1.710453	Not found	False	[]		electrolyte imbalance
vandetanib		True	2.17933	Not found	False	[]		metabolic encephalopathy
vandetanib		True	2.15205	Not found	False	[]		joint swelling
vandetanib		True	2.077172	Not found	False	[]		muscle twitching
vandetanib		True	2.17933	Not found	False	[]		trismus
vandetanib		True	2.007909	Not found	False	[]		muscular weakness
vandetanib		True	1.366647	Not found	False	[]		musculoskeletal pain
vandetanib		True	8.586359999999999	Not found	False	[]		bone cancer
vandetanib		True	1.94243	Not found	False	[]		metastases to bone
vandetanib		True	8.586359999999999	Not found	False	[]		metastases to spine
vandetanib		True	1.055949	Not found	False	[]		malignant neoplasm progression
vandetanib		True	3.583605	Not found	False	[]		neoplasm progression
vandetanib		True	1.38269	Not found	False	[]		carotid artery occlusion
vandetanib		True	6.737296	Not found	False	[]		haemorrhage intracranial
vandetanib		True	3.164306	Not found	False	[]		haemorrhagic stroke
vandetanib		True	8.586359999999999	Not found	False	[]		carotid arteriosclerosis
vandetanib		True	2.17933	Not found	False	[]		facial paresis
vandetanib		True	8.586359999999999	Not found	False	[]		vocal cord paralysis
vandetanib		True	1.710453	Not found	False	[]		encephalopathy
vandetanib		True	8.586359999999999	Not found	False	[]		hypertensive encephalopathy
vandetanib		True	1.38269	Not found	False	[]		leukoencephalopathy
vandetanib		True	8.586359999999999	Not found	False	[]		migraine with aura
vandetanib		True	5.754684	Not found	False	[]		bradyphrenia
vandetanib		True	1.38269	Not found	False	[]		hemiparesis
vandetanib		True	8.586359999999999	Not found	False	[]		cerebellar syndrome
vandetanib		True	2.342947	Not found	False	[]		coordination abnormal
vandetanib		True	1.38269	Not found	False	[]		aphasia
vandetanib		True	8.586359999999999	Not found	False	[]		postictal state
vandetanib		True	5.754684	Not found	False	[]		hyperaesthesia
vandetanib		True	2.17933	Not found	False	[]		hypoaesthesia
vandetanib		True	3.77591	Not found	False	[]		dysphemia
vandetanib		True	8.586359999999999	Not found	False	[]		peroneal nerve palsy
vandetanib		True	2.17933	Not found	False	[]		peripheral motor neuropathy
vandetanib		True	2.342947	Not found	False	[]		epilepsy
vandetanib		True	2.17933	Not found	False	[]		spinal cord compression
vandetanib		True	8.586359999999999	Not found	False	[]		encephalomalacia
vandetanib		True	18.77591	Not found	False	[]		generalised tonic-clonic seizure
vandetanib		True	2.17933	Not found	False	[]		major depression
vandetanib		True	3.77591	Not found	False	[]		decreased interest
vandetanib		True	2.17933	Not found	False	[]		apathy
vandetanib		True	2.17933	Not found	False	[]		renal tubular disorder
vandetanib		True	1.38269	Not found	False	[]		acute kidney injury
vandetanib		True	8.586359999999999	Not found	False	[]		penile pain
vandetanib		True	3.77591	Not found	False	[]		benign prostatic hyperplasia
vandetanib		True	3.77591	Not found	False	[]		genital rash
vandetanib		True	8.586359999999999	Not found	False	[]		uterine mass
vandetanib		True	1.5079220000000002	Not found	False	[]		vaginal haemorrhage
vandetanib		True	1.0443570000000002	Not found	False	[]		wheezing
vandetanib		True	2.479016	Not found	False	[]		pulmonary embolism
vandetanib		True	1.38269	Not found	False	[]		respiratory tract congestion
vandetanib		True	1.38269	Not found	False	[]		increased upper airway secretion
vandetanib		True	3.77591	Not found	False	[]		pharyngeal disorder
vandetanib		True	1.38269	Not found	False	[]		hyperkeratosis
vandetanib		True	3.77591	Not found	False	[]		skin wrinkling
vandetanib		True	8.586359999999999	Not found	False	[]		scab
vandetanib		True	2.17933	Not found	False	[]		skin fibrosis
vandetanib		True	1.441518	Not found	False	[]		skin lesion
vandetanib		True	1.884962	Not found	False	[]		swelling face
vandetanib		True	5.754684	Not found	False	[]		exfoliative rash
vandetanib		True	1.856566	Not found	False	[]		skin exfoliation
vandetanib		True	4.388948	Not found	False	[]		rash maculo-papular
vandetanib		True	2.17933	Not found	False	[]		skin hyperpigmentation
vandetanib		True	8.586359999999999	Not found	False	[]		skin mass
vandetanib		True	8.586359999999999	Not found	False	[]		skin haemorrhage
vandetanib		True	3.77591	Not found	False	[]		ischaemia
vandetanib		True	8.586359999999999	Not found	False	[]		extremity necrosis
vandetanib		True	1.38269	Not found	False	[]		peripheral ischaemia
vandetanib		True	1.441518	Not found	False	[]		orthostatic hypotension
vandetanib		True	1.38269	Not found	False	[]		embolism
vandetanib		True	1.506941	Not found	False	[]		deep vein thrombosis
vandetanib		True	8.586359999999999	Not found	False	[]		peripheral embolism
vandetanib		True	3.77591	Not found	False	[]		spinal pain
vandetanib		True	2.17933	Not found	False	[]		foreign body
vandetanib		True	3.77591	Not found	False	[]		upper-airway cough syndrome
vandetanib		True	8.586359999999999	Not found	False	[]		cerebral small vessel ischaemic disease
vandetanib		True	3.77591	Not found	False	[]		clostridium difficile infection
eprosartan		True	2.1792800000000003					normochromic normocytic anaemia
eprosartan		True	8.58632					aplasia pure red cell
eprosartan		True	1.22637					petechiae
eprosartan		True	2.4339060000000003					coagulopathy
eprosartan		True	5.754619					hypergammaglobulinaemia
eprosartan		True	3.77587					autoimmune haemolytic anaemia
eprosartan		True	9.000749					leukaemia
eprosartan		True	4.134839					acute myeloid leukaemia
eprosartan		True	8.58632					immune thrombocytopenic purpura
eprosartan		True	1.0504479999999998					eosinophilia
eprosartan		True	2.1792800000000003					lymphocytosis
eprosartan		True	1.441442					atrioventricular block
eprosartan		True	5.270729					atrioventricular block complete
eprosartan		True	5.754619					atrioventricular block second degree
eprosartan		True	2.077081					bundle branch block left
eprosartan		True	1.38264					conduction disorder
eprosartan		True	1.063915					arrhythmia
eprosartan		True	8.58632					bradyarrhythmia
eprosartan		True	2.1792800000000003					sinus arrhythmia
eprosartan		True	1.6819939999999998					sinus bradycardia
eprosartan		True	5.754619					supraventricular extrasystoles
eprosartan		True	2.1792800000000003					pulseless electrical activity
eprosartan		True	2.10527					sudden death
eprosartan		True	1.668347					ventricular fibrillation
eprosartan		True	2.1792800000000003					orthopnoea
eprosartan		True	8.58632					heart valve stenosis
eprosartan		True	8.58632					patent ductus arteriosus
eprosartan		True	1.670805					coronary artery stenosis
eprosartan		True	28.84595					vascular stent stenosis
eprosartan		True	1.38264					arteriospasm coronary
eprosartan		True	1.511632					myocardial ischaemia
eprosartan		True	5.359311					cardiogenic shock
eprosartan		True	18.77587					cardiopulmonary failure
eprosartan		True	3.59673					left ventricular failure
eprosartan		True	2.1792800000000003					atrial septal defect
eprosartan		True	1.453645					cardiomegaly
eprosartan		True	8.58632					right ventricular dysfunction
eprosartan		True	2.5177500000000004					ventricular hypertrophy
eprosartan		True	8.58632					pleuropericarditis
eprosartan		True	8.58632					gastrointestinal angiodysplasia
eprosartan		True	8.58632					limb malformation
eprosartan		True	8.58632					skull malformation
eprosartan		True	2.1792800000000003					deafness unilateral
eprosartan		True	8.58632					hyperacusis
eprosartan		True	8.58632					meniere's disease
eprosartan		True	8.58632					motion sickness
eprosartan		True	8.58632					vertigo positional
eprosartan		True	3.77587					diabetic complication
eprosartan		True	4.134839					hypoglycaemic coma
eprosartan		True	2.1792800000000003					hypoglycaemic unconsciousness
eprosartan		True	1.38264					calcium deficiency
eprosartan		True	1.38264					type 2 diabetes mellitus
eprosartan		True	8.58632					dacryostenosis acquired
eprosartan		True	1.22637					glaucoma
eprosartan		True	3.77587					conjunctival haemorrhage
eprosartan		True	8.58632					iritis
eprosartan		True	2.1792800000000003					eye discharge
eprosartan		True	3.77587					eye infection
eprosartan		True	2.1792800000000003					eye inflammation
eprosartan		True	8.58632					optic atrophy
eprosartan		True	8.58632					retinopathy hypertensive
eprosartan		True	2.106613					visual acuity reduced
eprosartan		True	1.38264					abdominal wall haematoma
eprosartan		True	8.58632					abdominal wall haemorrhage
eprosartan		True	6.737218					inguinal hernia
eprosartan		True	3.77587					umbilical hernia
eprosartan		True	8.58632					pancreatic necrosis
eprosartan		True	8.58632					mallory-weiss syndrome
eprosartan		True	2.274198					melaena
eprosartan		True	1.38264					appendicitis
eprosartan		True	2.1792800000000003					clostridium colitis
eprosartan		True	3.053769					clostridium difficile colitis
eprosartan		True	19.134839					gastritis haemorrhagic
eprosartan		True	1.38264					enterocolitis
eprosartan		True	8.58632					enteritis
eprosartan		True	1.38264					inflammatory bowel disease
eprosartan		True	1.104622					gastrooesophageal reflux disease
eprosartan		True	4.134839					irritable bowel syndrome
eprosartan		True	1.0504479999999998					ileus
eprosartan		True	1.855663					intestinal obstruction
eprosartan		True	1.0504479999999998					duodenal ulcer
eprosartan		True	2.1792800000000003					gastric perforation
eprosartan		True	1.6819939999999998					gastric ulcer
eprosartan		True	2.5177500000000004					gastritis erosive
eprosartan		True	5.881696					intestinal ischaemia
eprosartan		True	3.77587					lactose intolerance
eprosartan		True	4.134839					colon cancer
eprosartan		True	3.77587					pancreatic carcinoma metastatic
eprosartan		True	2.1792800000000003					pancreatic cyst
eprosartan		True	28.84595					lip oedema
eprosartan		True	8.58632					oropharyngeal candidiasis
eprosartan		True	8.58632					foaming at mouth
eprosartan		True	2.1792800000000003					oropharyngeal blistering
eprosartan		True	2.5177500000000004					oedema mouth
eprosartan		True	2.1792800000000003					palatal oedema
eprosartan		True	3.77587					abdominal adhesions
eprosartan		True	19.134839					retroperitoneal fibrosis
eprosartan		True	1.38264					injection site induration
eprosartan		True	2.1792800000000003					injection site rash
eprosartan		True	2.1792800000000003					injection site urticaria
eprosartan		True	8.58632					hyperpyrexia
eprosartan		True	9.000749					foetal death
eprosartan		True	1.38264					listless
eprosartan		True	2.1792800000000003					hunger
eprosartan		True	1.462134					condition aggravated
eprosartan		True	1.441442					disease recurrence
eprosartan		True	2.1792800000000003					multi-organ disorder
eprosartan		True	3.77587					purulent discharge
eprosartan		True	3.77587					secretion discharge
eprosartan		True	2.1792800000000003					systemic inflammatory response syndrome
eprosartan		True	8.58632					mucosal erosion
eprosartan		True	3.77587					oedema mucosal
eprosartan		True	5.754619					cell death
eprosartan		True	18.77587					wound necrosis
eprosartan		True	8.58632					hyperplasia
eprosartan		True	1.5078280000000002					gait disturbance
eprosartan		True	3.77587					biliary tract disorder
eprosartan		True	8.58632					vanishing bile duct syndrome
eprosartan		True	2.1792800000000003					cholecystitis chronic
eprosartan		True	8.58632					cholecystitis infective
eprosartan		True	2.361145					cholelithiasis
eprosartan		True	1.22637					gallbladder disorder
eprosartan		True	1.511632					cholestasis
eprosartan		True	2.5177500000000004					jaundice cholestatic
eprosartan		True	8.58632					hepatic lesion
eprosartan		True	8.58632					hyperammonaemia
eprosartan		True	2.05629					hepatic encephalopathy
eprosartan		True	1.38264					autoimmune hepatitis
eprosartan		True	28.84595					chronic hepatitis
eprosartan		True	1.276001					hepatitis
eprosartan		True	4.293952					hepatic necrosis
eprosartan		True	8.58632					hepatitis toxic
eprosartan		True	3.77587					hepatic neoplasm
eprosartan		True	38.88264					bile duct cancer
eprosartan		True	8.58632					gallbladder cancer
eprosartan		True	1.22637					hepatocellular injury
eprosartan		True	3.59673					bronchospasm
eprosartan		True	3.77587					dermatitis allergic
eprosartan		True	3.77587					food allergy
eprosartan		True	8.58632					reaction to excipient
eprosartan		True	3.77587					polymyositis
eprosartan		True	1.22637					vasculitis
eprosartan		True	2.1792800000000003					immunodeficiency
eprosartan		True	3.77587					pneumonia bacterial
eprosartan		True	3.77587					pneumonia streptococcal
eprosartan		True	4.388851					respiratory tract infection
eprosartan		True	2.1792800000000003					superinfection
eprosartan		True	3.164235					pneumonia
eprosartan		True	4.388851					lung infection
eprosartan		True	1.511632					septic shock
eprosartan		True	12.570518					chronic sinusitis
eprosartan		True	1.38264					pulmonary tuberculosis
eprosartan		True	1.38264					tuberculosis
eprosartan		True	3.77587					herpes virus infection
eprosartan		True	3.77587					ligament sprain
eprosartan		True	3.164235					limb injury
eprosartan		True	8.58632					meniscus injury
eprosartan		True	8.58632					femoral neck fracture
eprosartan		True	2.05629					foot fracture
eprosartan		True	1.38264					pelvic fracture
eprosartan		True	2.1792800000000003					lumbar vertebral fracture
eprosartan		True	8.58632					thoracic vertebral fracture
eprosartan		True	2.05629					upper limb fracture
eprosartan		True	5.754619					alcohol poisoning
eprosartan		True	1.441442					toxicity to various agents
eprosartan		True	2.1792800000000003					maternal drugs affecting foetus
eprosartan		True	2.1792800000000003					muscle rupture
eprosartan		True	4.134839					muscle strain
eprosartan		True	7.729037					tendon rupture
eprosartan		True	1.38264					arthropod bite
eprosartan		True	8.58632					asphyxia
eprosartan		True	1.0215569999999998					fall
eprosartan		True	18.77587					gun shot wound
eprosartan		True	2.4339060000000003					road traffic accident
eprosartan		True	8.58632					face injury
eprosartan		True	2.05629					thermal burn
eprosartan		True	1.710378					wrong product administered
eprosartan		True	1.247038					intentional overdose
eprosartan		True	8.58632					blue toe syndrome
eprosartan		True	1.22637					post procedural complication
eprosartan		True	5.754619					procedural complication
eprosartan		True	1.38264					wound dehiscence
eprosartan		True	1.38264					complications of transplanted kidney
eprosartan		True	2.353214					metabolic acidosis
eprosartan		True	2.1792800000000003					cachexia
eprosartan		True	1.38264					malnutrition
eprosartan		True	3.77587					weight fluctuation
eprosartan		True	2.1792800000000003					vitamin b12 deficiency
eprosartan		True	1.798569					pain in jaw
eprosartan		True	3.77587					joint contracture
eprosartan		True	1.38264					joint effusion
eprosartan		True	1.22637					fibromyalgia
eprosartan		True	1.22637					muscle twitching
eprosartan		True	8.58632					intensive care unit acquired weakness
eprosartan		True	3.77587					hand deformity
eprosartan		True	1.668347					intervertebral disc protrusion
eprosartan		True	3.77587					lumbar spinal stenosis
eprosartan		True	1.554463					musculoskeletal pain
eprosartan		True	2.1792800000000003					metastases to bone
eprosartan		True	2.1792800000000003					tendon disorder
eprosartan		True	3.77587					osteonecrosis
eprosartan		True	8.58632					musculoskeletal chest pain
eprosartan		True	1.38264					metastases to lung
eprosartan		True	2.1792800000000003					haemangioma
eprosartan		True	8.58632					neoplasm recurrence
eprosartan		True	8.58632					brain neoplasm
eprosartan		True	8.58632					meningioma
eprosartan		True	8.58632					endometrial cancer
eprosartan		True	5.754619					ovarian cancer
eprosartan		True	18.77587					prostate cancer metastatic
eprosartan		True	1.38264					skin cancer
eprosartan		True	18.77587					brain stem infarction
eprosartan		True	1.38264					carotid artery occlusion
eprosartan		True	8.58632					cerebellar infarction
eprosartan		True	8.58632					cerebral artery occlusion
eprosartan		True	2.5177500000000004					cerebral ischaemia
eprosartan		True	1.156435					cerebrovascular accident
eprosartan		True	8.58632					intraventricular haemorrhage
eprosartan		True	2.268331					ischaemic stroke
eprosartan		True	1.38264					lacunar infarction
eprosartan		True	2.05629					carotid artery stenosis
eprosartan		True	5.754619					anosmia
eprosartan		True	2.130446					encephalopathy
eprosartan		True	8.58632					tension headache
eprosartan		True	3.77587					brain oedema
eprosartan		True	1.22637					dementia
eprosartan		True	5.754619					monoparesis
eprosartan		True	8.58632					paraparesis
eprosartan		True	2.1792800000000003					cerebellar syndrome
eprosartan		True	3.77587					dysgraphia
eprosartan		True	8.58632					apparent life threatening event
eprosartan		True	1.706887					disorientation
eprosartan		True	3.77587					head discomfort
eprosartan		True	2.342857					myoclonus
eprosartan		True	2.1792800000000003					neurological symptom
eprosartan		True	1.710378					sensory disturbance
eprosartan		True	3.77587					cerebellar atrophy
eprosartan		True	18.77587					foetal disorder
eprosartan		True	3.77587					neonatal respiratory distress syndrome
eprosartan		True	9.000749					oligohydramnios
eprosartan		True	1.38264					pregnancy
eprosartan		True	3.77587					anxiety disorder
eprosartan		True	1.0027689999999998					fear
eprosartan		True	8.58632					fear of death
eprosartan		True	9.000749					panic reaction
eprosartan		True	1.453645					delirium
eprosartan		True	2.1792800000000003					psychomotor retardation
eprosartan		True	1.22637					mania
eprosartan		True	8.58632					hyperventilation
eprosartan		True	1.441442					throat tightness
eprosartan		True	8.58632					trance
eprosartan		True	2.1792800000000003					enuresis
eprosartan		True	2.1792800000000003					acute psychosis
eprosartan		True	2.1792800000000003					conversion disorder
eprosartan		True	1.366525					suicide attempt
eprosartan		True	18.77587					intentional product misuse
eprosartan		True	2.5177500000000004					bladder disorder
eprosartan		True	5.754619					nephritis
eprosartan		True	6.022333					tubulointerstitial nephritis
eprosartan		True	12.570518					nephrosclerosis
eprosartan		True	18.77587					renal tubular atrophy
eprosartan		True	3.77587					renal haemorrhage
eprosartan		True	1.22637					anuria
eprosartan		True	2.5177500000000004					oliguria
eprosartan		True	1.51289					acute kidney injury
eprosartan		True	8.58632					kidney small
eprosartan		True	18.77587					ureteric stenosis
eprosartan		True	9.501499					micturition urgency
eprosartan		True	3.77587					urinary hesitation
eprosartan		True	3.77587					haemorrhage urinary tract
eprosartan		True	3.77587					calculus bladder
eprosartan		True	8.58632					oedema genital
eprosartan		True	8.58632					haematospermia
eprosartan		True	2.5177500000000004					bronchitis chronic
eprosartan		True	1.183217					chronic obstructive pulmonary disease
eprosartan		True	1.798569					wheezing
eprosartan		True	3.77587					diffuse alveolar damage
eprosartan		True	1.710378					emphysema
eprosartan		True	1.453645					pulmonary fibrosis
eprosartan		True	8.58632					pleural fibrosis
eprosartan		True	18.77587					pleurisy
eprosartan		True	3.164235					hypoventilation
eprosartan		True	1.22637					tachypnoea
eprosartan		True	1.5078280000000002					productive cough
eprosartan		True	3.77587					nasal dryness
eprosartan		True	8.58632					nasal septum perforation
eprosartan		True	1.5078280000000002					skin lesion
eprosartan		True	1.0504479999999998					pruritus generalised
eprosartan		True	9.423947					aortic aneurysm
eprosartan		True	3.77587					vascular occlusion
eprosartan		True	5.754619					labile blood pressure
eprosartan		True	2.395849					circulatory collapse
eprosartan		True	28.84595					hypoperfusion
eprosartan		True	2.1792800000000003					hypovolaemic shock
eprosartan		True	5.754619					cardiovascular insufficiency
eprosartan		True	24.164235					aortic thrombosis
eprosartan		True	11.111698					embolism
eprosartan		True	2.1792800000000003					thrombophlebitis superficial
eprosartan		True	2.05629					angiopathy
eprosartan		True	3.799296					hypertensive crisis
eprosartan		True	3.77587					oral mucosal blistering
eprosartan		True	8.58632					foetal growth restriction
eprosartan		True	8.58632					large intestine polyp
eprosartan		True	1.38264					drug reaction with eosinophilia and systemic symptoms
eprosartan		True	2.1792800000000003					prescribed overdose
calcium gluconate		True	1.440693	Not found	False	[]		pernicious anaemia
calcium gluconate		True	8.5859	Not found	False	[]		conjunctival pallor
calcium gluconate		True	3.77539	Not found	False	[]		malaria
calcium gluconate		True	1.916332	Not found	False	[]		bone marrow failure
calcium gluconate		True	1.38211	Not found	False	[]		haemorrhagic disorder
calcium gluconate		True	1.140025	Not found	False	[]		petechiae
calcium gluconate		True	8.5859	Not found	False	[]		acquired haemophilia
calcium gluconate		True	18.77539	Not found	False	[]		factor viii deficiency
calcium gluconate		True	9.000164	Not found	False	[]		hypoprothrombinaemia
calcium gluconate		True	1.38211	Not found	False	[]		antiphospholipid syndrome
calcium gluconate		True	1.7774310000000002	Not found	False	[]		coagulopathy
calcium gluconate		True	1.363636	Not found	False	[]		disseminated intravascular coagulation
calcium gluconate		True	8.5859	Not found	False	[]		purpura fulminans
calcium gluconate		True	1.667433	Not found	False	[]		hypersensitivity vasculitis
calcium gluconate		True	1.38211	Not found	False	[]		epstein-barr virus associated lymphoproliferative disorder
calcium gluconate		True	4.387895	Not found	False	[]		lymphoproliferative disorder
calcium gluconate		True	2.341968	Not found	False	[]		haemolytic uraemic syndrome
calcium gluconate		True	2.599116	Not found	False	[]		hyperbilirubinaemia
calcium gluconate		True	2.8172490000000003	Not found	False	[]		leukaemia
calcium gluconate		True	8.5859	Not found	False	[]		acute leukaemia
calcium gluconate		True	3.77539	Not found	False	[]		acute lymphocytic leukaemia
calcium gluconate		True	2.17877	Not found	False	[]		acute monocytic leukaemia
calcium gluconate		True	1.38211	Not found	False	[]		lymphocytic leukaemia
calcium gluconate		True	8.5859	Not found	False	[]		metastatic lymphoma
calcium gluconate		True	1.325584	Not found	False	[]		lymphoma
calcium gluconate		True	2.612972	Not found	False	[]		b-cell lymphoma
calcium gluconate		True	1.225615	Not found	False	[]		diffuse large b-cell lymphoma
calcium gluconate		True	8.5859	Not found	False	[]		peripheral t-cell lymphoma unspecified
calcium gluconate		True	3.77539	Not found	False	[]		plasma cell leukaemia
calcium gluconate		True	2.17877	Not found	False	[]		plasma cell myeloma recurrent
calcium gluconate		True	9.000164	Not found	False	[]		gammopathy
calcium gluconate		True	2.17877	Not found	False	[]		platelet disorder
calcium gluconate		True	1.049687	Not found	False	[]		thrombocytosis
calcium gluconate		True	1.367803	Not found	False	[]		immune thrombocytopenic purpura
calcium gluconate		True	2.620372	Not found	False	[]		heparin-induced thrombocytopenia
calcium gluconate		True	1.192224	Not found	False	[]		thrombocytopenia
calcium gluconate		True	2.150641	Not found	False	[]		thrombotic thrombocytopenic purpura
calcium gluconate		True	4.134163	Not found	False	[]		polycythaemia
calcium gluconate		True	2.17877	Not found	False	[]		erythropoiesis abnormal
calcium gluconate		True	2.17877	Not found	False	[]		red blood cell abnormality
calcium gluconate		True	3.77539	Not found	False	[]		lymph node tuberculosis
calcium gluconate		True	2.17877	Not found	False	[]		lymphangiosis carcinomatosa
calcium gluconate		True	2.17877	Not found	False	[]		retroperitoneal lymphadenopathy
calcium gluconate		True	8.5859	Not found	False	[]		splenic abscess
calcium gluconate		True	3.163536	Not found	False	[]		splenic infarction
calcium gluconate		True	1.38211	Not found	False	[]		splenic rupture
calcium gluconate		True	2.722311	Not found	False	[]		drug reaction with eosinophilia and systemic symptoms
calcium gluconate		True	1.8274600000000003	Not found	False	[]		eosinophilia
calcium gluconate		True	1.187974	Not found	False	[]		leukocytosis
calcium gluconate		True	5.753978	Not found	False	[]		lymphocytic infiltration
calcium gluconate		True	1.081109	Not found	False	[]		leukopenia
calcium gluconate		True	1.036571	Not found	False	[]		neutropenia
calcium gluconate		True	1.365322	Not found	False	[]		neutropenic sepsis
calcium gluconate		True	2.17877	Not found	False	[]		white blood cell disorder
calcium gluconate		True	2.17877	Not found	False	[]		bifascicular block
calcium gluconate		True	1.270348	Found	False	[]	bradycardia	bradycardia
calcium gluconate		True	8.5859	Not found	False	[]		bradycardia neonatal
calcium gluconate		True	5.269927	Not found	False	[]		nodal arrhythmia
calcium gluconate		True	1.667433	Not found	False	[]		nodal rhythm
calcium gluconate		True	1.073225	Not found	False	[]		tachycardia
calcium gluconate		True	1.307084	Not found	False	[]		atrial flutter
calcium gluconate		True	1.883759	Not found	False	[]		sinus tachycardia
calcium gluconate		True	8.5859	Not found	False	[]		accelerated idioventricular rhythm
calcium gluconate		True	1.3042779999999998	Not found	False	[]		cardiac arrest
calcium gluconate		True	3.163536	Not found	False	[]		cardiac fibrillation
calcium gluconate		True	1.770408	Not found	False	[]		cardio-respiratory arrest
calcium gluconate		True	8.5859	Not found	False	[]		rhythm idioventricular
calcium gluconate		True	1.452576	Not found	False	[]		ventricular arrhythmia
calcium gluconate		True	2.535257	Not found	False	[]		ventricular fibrillation
calcium gluconate		True	1.11324	Not found	False	[]		ventricular tachycardia
calcium gluconate		True	8.5859	Not found	False	[]		anaesthetic complication cardiac
calcium gluconate		True	8.5859	Not found	False	[]		heart transplant rejection
calcium gluconate		True	1.367803	Not found	False	[]		intracardiac thrombus
calcium gluconate		True	2.17877	Not found	False	[]		cardiac discomfort
calcium gluconate		True	1.24738	Not found	False	[]		cyanosis
calcium gluconate		True	1.2519112	Not found	False	[]		dizziness
calcium gluconate		True	1.510436	Not found	False	[]		dizziness postural
calcium gluconate		True	1.018687	Not found	False	[]		haemoptysis
calcium gluconate		True	2.17877	Not found	False	[]		nocturnal dyspnoea
calcium gluconate		True	1.440693	Not found	False	[]		aortic valve stenosis
calcium gluconate		True	3.77539	Not found	False	[]		bicuspid aortic valve
calcium gluconate		True	1.941276	Not found	False	[]		mitral valve disease
calcium gluconate		True	2.666909	Not found	False	[]		patent ductus arteriosus
calcium gluconate		True	3.77539	Not found	False	[]		coronary artery insufficiency
calcium gluconate		True	1.138747	Not found	False	[]		coronary artery thrombosis
calcium gluconate		True	1.008308	Not found	False	[]		chest discomfort
calcium gluconate		True	3.163536	Not found	False	[]		prinzmetal angina
calcium gluconate		True	1.38211	Not found	False	[]		endocarditis bacterial
calcium gluconate		True	1.5126369999999998	Not found	False	[]		ascites
calcium gluconate		True	2.756263	Not found	False	[]		hepatic congestion
calcium gluconate		True	3.3202260000000003	Not found	False	[]		localised oedema
calcium gluconate		True	3.050756	Not found	False	[]		cardiac failure acute
calcium gluconate		True	1.50806	Not found	False	[]		pulmonary congestion
calcium gluconate		True	1.118596	Not found	False	[]		pulmonary oedema
calcium gluconate		True	1.883665	Not found	False	[]		congestive cardiomyopathy
calcium gluconate		True	2.517034	Not found	False	[]		myocardial fibrosis
calcium gluconate		True	1.667433	Not found	False	[]		myocarditis
calcium gluconate		True	3.163536	Not found	False	[]		syncope
calcium gluconate		True	11.39474	Not found	False	[]		dyspnoea
calcium gluconate		True	2.076182	Not found	False	[]		arteriosclerosis coronary artery
calcium gluconate		True	3.77539	Not found	False	[]		coarctation of the aorta
calcium gluconate		True	8.5859	Not found	False	[]		arteriovenous malformation
calcium gluconate		True	8.5859	Not found	False	[]		external auditory canal atresia
calcium gluconate		True	8.5859	Not found	False	[]		microtia
calcium gluconate		True	3.77539	Not found	False	[]		corneal dystrophy
calcium gluconate		True	8.5859	Not found	False	[]		coloboma
calcium gluconate		True	8.5859	Not found	False	[]		colour blindness
calcium gluconate		True	3.77539	Not found	False	[]		tooth hypoplasia
calcium gluconate		True	3.77539	Not found	False	[]		oesophageal atresia
calcium gluconate		True	8.5859	Not found	False	[]		hypertelorism of orbit
calcium gluconate		True	3.77539	Not found	False	[]		developmental hip dysplasia
calcium gluconate		True	8.5859	Not found	False	[]		spine malformation
calcium gluconate		True	8.5859	Not found	False	[]		congenital musculoskeletal anomaly
calcium gluconate		True	3.77539	Not found	False	[]		renal aplasia
calcium gluconate		True	3.77539	Not found	False	[]		cryptorchism
calcium gluconate		True	1.38211	Not found	False	[]		otorrhoea
calcium gluconate		True	1.38211	Not found	False	[]		ototoxicity
calcium gluconate		True	2.104229	Not found	False	[]		deafness neurosensory
calcium gluconate		True	1.367803	Not found	False	[]		deafness unilateral
calcium gluconate		True	1.38211	Not found	False	[]		hyperacusis
calcium gluconate		True	8.5859	Not found	False	[]		motion sickness
calcium gluconate		True	8.5859	Not found	False	[]		adrenal cortex necrosis
calcium gluconate		True	1.38211	Not found	False	[]		metastases to adrenals
calcium gluconate		True	1.183241	Not found	False	[]		hyperglycaemia
calcium gluconate		True	3.77539	Not found	False	[]		hypoglycaemia neonatal
calcium gluconate		True	3.073238	Not found	False	[]		hypoglycaemic coma
calcium gluconate		True	3.77539	Not found	False	[]		hypoglycaemic seizure
calcium gluconate		True	2.05556	Not found	False	[]		hypoglycaemic unconsciousness
calcium gluconate		True	3.77539	Not found	False	[]		hypopituitarism
calcium gluconate		True	2.517034	Not found	False	[]		pituitary tumour
calcium gluconate		True	28.84544	Not found	False	[]		diabetes insipidus
calcium gluconate		True	3.77539	Not found	False	[]		hypercalcaemia of malignancy
calcium gluconate		True	8.5859	Not found	False	[]		phaeochromocytoma
calcium gluconate		True	4.342678	Found	False	[]	hypercalcaemia	hypercalcaemia
calcium gluconate		True	8.232766999999999	Not found	False	[]		tetany
calcium gluconate		True	9.183704	Not found	False	[]		parathyroid disorder
calcium gluconate		True	8.5859	Not found	False	[]		thyroid pain
calcium gluconate		True	8.5859	Not found	False	[]		thyrotoxic crisis
calcium gluconate		True	4.134163	Not found	False	[]		benign neoplasm of thyroid gland
calcium gluconate		True	7.329424	Not found	False	[]		dry eye
calcium gluconate		True	3.163536	Not found	False	[]		eye oedema
calcium gluconate		True	3.052766	Not found	False	[]		ocular icterus
calcium gluconate		True	2.184505	Not found	False	[]		eye haemorrhage
calcium gluconate		True	6.557599	Not found	False	[]		optic ischaemic neuropathy
calcium gluconate		True	2.17877	Not found	False	[]		hypopyon
calcium gluconate		True	8.5859	Not found	False	[]		punctate keratitis
calcium gluconate		True	8.5859	Not found	False	[]		eyelid margin crusting
calcium gluconate		True	1.240244	Not found	False	[]		eyelid oedema
calcium gluconate		True	8.5859	Not found	False	[]		eye allergy
calcium gluconate		True	1.38211	Not found	False	[]		ophthalmic herpes zoster
calcium gluconate		True	1.3005429999999998	Not found	False	[]		periorbital oedema
calcium gluconate		True	4.293125	Not found	False	[]		macular oedema
calcium gluconate		True	3.77539	Not found	False	[]		retinal vasculitis
calcium gluconate		True	2.17877	Not found	False	[]		ocular neoplasm
calcium gluconate		True	1.883665	Not found	False	[]		nystagmus
calcium gluconate		True	7.72807	Not found	False	[]		pupil fixed
calcium gluconate		True	1.043323	Not found	False	[]		pupillary reflex impaired
calcium gluconate		True	9.000164	Not found	False	[]		eye movement disorder
calcium gluconate		True	1.049687	Not found	False	[]		vitreous detachment
calcium gluconate		True	5.269927	Not found	False	[]		optic atrophy
calcium gluconate		True	11.829424	Not found	False	[]		papilloedema
calcium gluconate		True	1.38211	Not found	False	[]		maculopathy
calcium gluconate		True	1.38211	Not found	False	[]		retinal degeneration
calcium gluconate		True	18.77539	Not found	False	[]		retinal deposits
calcium gluconate		True	3.163536	Not found	False	[]		retinal tear
calcium gluconate		True	8.5859	Not found	False	[]		scleral discolouration
calcium gluconate		True	8.5859	Not found	False	[]		amaurosis
calcium gluconate		True	1.367803	Not found	False	[]		blindness transient
calcium gluconate		True	2.17877	Not found	False	[]		astigmatism
calcium gluconate		True	5.753978	Not found	False	[]		presbyopia
calcium gluconate		True	8.5859	Not found	False	[]		cyanopsia
calcium gluconate		True	1.452576	Not found	False	[]		visual field defect
calcium gluconate		True	1.38211	Not found	False	[]		optic nerve disorder
calcium gluconate		True	4.861243	Not found	False	[]		visual impairment
calcium gluconate		True	1.38211	Not found	False	[]		metastases to abdominal wall
calcium gluconate		True	5.753978	Not found	False	[]		diaphragmatic hernia
calcium gluconate		True	3.77539	Not found	False	[]		anal sphincter atony
calcium gluconate		True	1.38211	Not found	False	[]		anorectal disorder
calcium gluconate		True	3.77539	Not found	False	[]		dyschezia
calcium gluconate		True	1.831771	Not found	False	[]		large intestine polyp
calcium gluconate		True	1.667433	Not found	False	[]		gastric polyps
calcium gluconate		True	1.049687	Not found	False	[]		intestinal polyp
calcium gluconate		True	1.440693	Not found	False	[]		tooth injury
calcium gluconate		True	1.1269110000000002	Not found	False	[]		gingivitis
calcium gluconate		True	2.17877	Not found	False	[]		pancreatic necrosis
calcium gluconate		True	1.709638	Not found	False	[]		functional gastrointestinal disorder
calcium gluconate		True	2.517034	Not found	False	[]		enterocutaneous fistula
calcium gluconate		True	2.17877	Not found	False	[]		gastrointestinal fistula
calcium gluconate		True	2.17877	Not found	False	[]		gastrointestinal mucosal disorder
calcium gluconate		True	1.225615	Not found	False	[]		anal haemorrhage
calcium gluconate		True	2.666909	Not found	False	[]		intra-abdominal haemorrhage
calcium gluconate		True	5.753978	Not found	False	[]		gastroenteritis clostridial
calcium gluconate		True	2.8172490000000003	Not found	False	[]		abdominal abscess
calcium gluconate		True	2.17877	Not found	False	[]		abdominal infection
calcium gluconate		True	3.77539	Not found	False	[]		gastrointestinal fungal infection
calcium gluconate		True	8.5859	Not found	False	[]		appendiceal abscess
calcium gluconate		True	3.789455	Not found	False	[]		clostridium colitis
calcium gluconate		True	8.5859	Not found	False	[]		cytomegalovirus colitis
calcium gluconate		True	1.38211	Not found	False	[]		fungal oesophagitis
calcium gluconate		True	2.076182	Not found	False	[]		oesophageal candidiasis
calcium gluconate		True	5.269927	Not found	False	[]		peritoneal tuberculosis
calcium gluconate		True	1.181885	Not found	False	[]		colitis ischaemic
calcium gluconate		True	6.736452	Not found	False	[]		necrotising colitis
calcium gluconate		True	3.77539	Not found	False	[]		gastritis
calcium gluconate		True	1.709638	Not found	False	[]		colitis
calcium gluconate		True	1.274924	Not found	False	[]		enterocolitis
calcium gluconate		True	4.134163	Not found	False	[]		gastrointestinal toxicity
calcium gluconate		True	1.38211	Not found	False	[]		intestinal pseudo-obstruction
calcium gluconate		True	1.395107	Found	False	[]	constipation	constipation
calcium gluconate		True	5.753978	Not found	False	[]		megacolon
calcium gluconate		True	3.163536	Not found	False	[]		postoperative ileus
calcium gluconate		True	1.307084	Not found	False	[]		eructation
calcium gluconate		True	1.001679	Not found	False	[]		faecaloma
calcium gluconate		True	1.744447	Not found	False	[]		faeces discoloured
calcium gluconate		True	1.049687	Not found	False	[]		faeces hard
calcium gluconate		True	1.082822	Not found	False	[]		abdominal distension
calcium gluconate		True	1.667433	Not found	False	[]		hiccups
calcium gluconate		True	2.17877	Not found	False	[]		pelvic discomfort
calcium gluconate		True	9.000164	Not found	False	[]		pneumatosis intestinalis
calcium gluconate		True	18.77539	Not found	False	[]		faecal vomiting
calcium gluconate		True	1.2988001	Found	False	[]	nausea	nausea
calcium gluconate		True	1.651933	Not found	False	[]		retching
calcium gluconate		True	1.38211	Not found	False	[]		obstruction gastric
calcium gluconate		True	1.916332	Not found	False	[]		ileus
calcium gluconate		True	1.113938	Not found	False	[]		intestinal obstruction
calcium gluconate		True	1.709638	Not found	False	[]		intestinal stenosis
calcium gluconate		True	8.5859	Not found	False	[]		intussusception
calcium gluconate		True	2.17877	Not found	False	[]		large intestinal obstruction
calcium gluconate		True	4.134163	Not found	False	[]		volvulus
calcium gluconate		True	2.17877	Not found	False	[]		duodenal perforation
calcium gluconate		True	1.38211	Not found	False	[]		erosive duodenitis
calcium gluconate		True	2.517034	Not found	False	[]		gastrointestinal erosion
calcium gluconate		True	3.073238	Not found	False	[]		gastrointestinal ulcer
calcium gluconate		True	2.05556	Not found	False	[]		appendicitis perforated
calcium gluconate		True	15.936626999999998	Not found	False	[]		ileal perforation
calcium gluconate		True	2.17877	Not found	False	[]		large intestinal ulcer haemorrhage
calcium gluconate		True	1.592067	Not found	False	[]		large intestine perforation
calcium gluconate		True	3.073238	Not found	False	[]		small intestinal perforation
calcium gluconate		True	3.073238	Not found	False	[]		gastrointestinal necrosis
calcium gluconate		True	3.77539	Not found	False	[]		intestinal angina
calcium gluconate		True	3.77539	Not found	False	[]		mesenteric vascular occlusion
calcium gluconate		True	1.506908	Not found	False	[]		haemorrhoidal haemorrhage
calcium gluconate		True	9.000164	Not found	False	[]		steatorrhoea
calcium gluconate		True	3.77539	Not found	False	[]		gastric neoplasm
calcium gluconate		True	8.5859	Not found	False	[]		gastrointestinal neoplasm
calcium gluconate		True	4.134163	Not found	False	[]		anal cancer
calcium gluconate		True	1.7759900000000002	Not found	False	[]		colon cancer
calcium gluconate		True	1.709638	Not found	False	[]		colon cancer metastatic
calcium gluconate		True	9.000164	Not found	False	[]		colon cancer stage iii
calcium gluconate		True	2.17877	Not found	False	[]		tongue neoplasm malignant stage unspecified
calcium gluconate		True	1.945754	Not found	False	[]		pancreatic carcinoma
calcium gluconate		True	1.709638	Not found	False	[]		lip blister
calcium gluconate		True	1.854756	Not found	False	[]		lip oedema
calcium gluconate		True	2.17877	Not found	False	[]		lip ulceration
calcium gluconate		True	3.77539	Not found	False	[]		oral mucosa erosion
calcium gluconate		True	8.5859	Not found	False	[]		malignant ascites
calcium gluconate		True	8.5859	Not found	False	[]		peritoneal abscess
calcium gluconate		True	8.5859	Not found	False	[]		peritoneal disorder
calcium gluconate		True	2.564398	Not found	False	[]		peritonitis
calcium gluconate		True	5.753978	Not found	False	[]		pneumoperitoneum
calcium gluconate		True	5.753978	Not found	False	[]		retroperitoneal abscess
calcium gluconate		True	2.666909	Not found	False	[]		peritoneal haemorrhage
calcium gluconate		True	1.138747	Not found	False	[]		retroperitoneal haemorrhage
calcium gluconate		True	1.223629	Not found	False	[]		dysgeusia
calcium gluconate		True	3.77539	Not found	False	[]		hypogeusia
calcium gluconate		True	8.5859	Not found	False	[]		hypertrophy of tongue papillae
calcium gluconate		True	2.534877	Not found	False	[]		tongue disorder
calcium gluconate		True	1.6800580000000005	Not found	False	[]		glossodynia
calcium gluconate		True	1.38211	Not found	False	[]		tongue coated
calcium gluconate		True	1.941276	Not found	False	[]		tongue discolouration
calcium gluconate		True	8.5859	Not found	False	[]		tongue dry
calcium gluconate		True	1.225615	Not found	False	[]		tongue oedema
calcium gluconate		True	9.367803	Not found	False	[]		gastrointestinal sounds abnormal
calcium gluconate		True	3.78054	Found	False	[]	upset stomach	abdominal discomfort
calcium gluconate		True	1.7726730000000002	Not found	False	[]		hypophagia
calcium gluconate		True	2.17877	Not found	False	[]		malignant peritoneal neoplasm
calcium gluconate		True	3.163536	Not found	False	[]		oral disorder
calcium gluconate		True	3.141815	Not found	False	[]		laryngeal pain
calcium gluconate		True	1.38211	Not found	False	[]		application site discolouration
calcium gluconate		True	1.225615	Not found	False	[]		application site irritation
calcium gluconate		True	8.5859	Not found	False	[]		application site swelling
calcium gluconate		True	1.2196410000000002	Not found	False	[]		device related infection
calcium gluconate		True	3.77539	Not found	False	[]		catheter site erythema
calcium gluconate		True	3.77539	Not found	False	[]		catheter site haematoma
calcium gluconate		True	9.000164	Not found	False	[]		vascular device infection
calcium gluconate		True	2.05556	Not found	False	[]		implant site infection
calcium gluconate		True	1.618502	Not found	False	[]		infusion related reaction
calcium gluconate		True	2.17877	Not found	False	[]		infusion site reaction
calcium gluconate		True	9.000164	Not found	False	[]		injection site coldness
calcium gluconate		True	3.77539	Not found	False	[]		injection site dermatitis
calcium gluconate		True	2.671357	Not found	False	[]		injection site discolouration
calcium gluconate		True	1.043323	Not found	False	[]		injection site discomfort
calcium gluconate		True	2.074094	Not found	False	[]		injection site erythema
calcium gluconate		True	1.240244	Not found	False	[]		injection site extravasation
calcium gluconate		True	2.574015	Not found	False	[]		injection site haemorrhage
calcium gluconate		True	18.77539	Not found	False	[]		injection site hypersensitivity
calcium gluconate		True	4.218033	Not found	False	[]		injection site irritation
calcium gluconate		True	1.3945109999999998	Not found	False	[]		injection site mass
calcium gluconate		True	1.38211	Not found	False	[]		injection site necrosis
calcium gluconate		True	2.076182	Not found	False	[]		injection site papule
calcium gluconate		True	8.5859	Not found	False	[]		injection site phlebitis
calcium gluconate		True	1.594982	Not found	False	[]		injection site pruritus
calcium gluconate		True	1.1113959999999998	Not found	False	[]		injection site rash
calcium gluconate		True	3.77539	Not found	False	[]		injection site ulcer
calcium gluconate		True	2.158406	Not found	False	[]		injection site urticaria
calcium gluconate		True	9.183704	Not found	False	[]		hyperpyrexia
calcium gluconate		True	1.2529388	Not found	False	[]		pyrexia
calcium gluconate		True	9.183704	Not found	False	[]		death neonatal
calcium gluconate		True	1.495095	Not found	False	[]		asthenia
calcium gluconate		True	2.612972	Not found	False	[]		sluggishness
calcium gluconate		True	1.505712	Not found	False	[]		chills
calcium gluconate		True	1.73571	Not found	False	[]		feeling abnormal
calcium gluconate		True	1.431202	Not found	False	[]		feeling jittery
calcium gluconate		True	2.487489	Not found	False	[]		sensation of foreign body
calcium gluconate		True	1.043323	Not found	False	[]		temperature intolerance
calcium gluconate		True	2.517034	Not found	False	[]		loss of control of legs
calcium gluconate		True	8.015374999999999	Not found	False	[]		adhesion
calcium gluconate		True	1.808286	Not found	False	[]		condition aggravated
calcium gluconate		True	2.666909	Not found	False	[]		developmental delay
calcium gluconate		True	1.356803	Not found	False	[]		disease progression
calcium gluconate		True	1.1164390000000002	Not found	False	[]		disease recurrence
calcium gluconate		True	22.643472000000003	Found	False	[]	extravasation	extravasation
calcium gluconate		True	1.030986	Not found	False	[]		hot flush
calcium gluconate		True	1.609598	Not found	False	[]		irritability
calcium gluconate		True	1.709638	Not found	False	[]		multi-organ disorder
calcium gluconate		True	1.6051	Not found	False	[]		multiple organ dysfunction syndrome
calcium gluconate		True	2.17877	Not found	False	[]		nonspecific reaction
calcium gluconate		True	2.517034	Not found	False	[]		obstruction
calcium gluconate		True	3.843787	Not found	False	[]		performance status decreased
calcium gluconate		True	3.843787	Not found	False	[]		secretion discharge
calcium gluconate		True	8.5859	Not found	False	[]		polyserositis
calcium gluconate		True	2.07567	Not found	False	[]		mucosal inflammation
calcium gluconate		True	8.5859	Not found	False	[]		paraesthesia mucosal
calcium gluconate		True	2.05556	Not found	False	[]		capillary leak syndrome
calcium gluconate		True	1.634989	Not found	False	[]		generalised oedema
calcium gluconate		True	1.327932	Not found	False	[]		oedema
calcium gluconate		True	1.183963	Not found	False	[]		fibrosis
calcium gluconate		True	1.553152	Found	False	[]	necrosis	necrosis
calcium gluconate		True	4.332593	Not found	False	[]		calcinosis
calcium gluconate		True	1.272803	Not found	False	[]		ulcer
calcium gluconate		True	8.5859	Not found	False	[]		no adverse event
calcium gluconate		True	2.517034	Not found	False	[]		feeling of body temperature change
calcium gluconate		True	5.194505	Not found	False	[]		gait disturbance
calcium gluconate		True	8.5859	Not found	False	[]		exercise tolerance decreased
calcium gluconate		True	1.38211	Not found	False	[]		procedural pain
calcium gluconate		True	1.883665	Not found	False	[]		cholangitis
calcium gluconate		True	1.367803	Not found	False	[]		biliary dilatation
calcium gluconate		True	1.38211	Not found	False	[]		biliary tract disorder
calcium gluconate		True	3.77539	Not found	False	[]		gallbladder enlargement
calcium gluconate		True	1.38211	Not found	False	[]		gallbladder hypofunction
calcium gluconate		True	1.969157	Not found	False	[]		cholestasis
calcium gluconate		True	1.049687	Not found	False	[]		hepatic lesion
calcium gluconate		True	1.131308	Not found	False	[]		hypoalbuminaemia
calcium gluconate		True	4.293125	Not found	False	[]		hypoproteinaemia
calcium gluconate		True	8.5859	Not found	False	[]		primary biliary cholangitis
calcium gluconate		True	18.77539	Not found	False	[]		cryptogenic cirrhosis
calcium gluconate		True	5.483919	Not found	False	[]		hepatic fibrosis
calcium gluconate		True	3.77539	Not found	False	[]		hepatic haemorrhage
calcium gluconate		True	3.77539	Not found	False	[]		hepatic ischaemia
calcium gluconate		True	18.77539	Not found	False	[]		hepatic vein occlusion
calcium gluconate		True	2.05556	Not found	False	[]		portal hypertension
calcium gluconate		True	1.797516	Not found	False	[]		hepatitis c
calcium gluconate		True	8.5859	Not found	False	[]		liver tenderness
calcium gluconate		True	3.77539	Not found	False	[]		chronic hepatitis
calcium gluconate		True	3.634687	Not found	False	[]		hepatic necrosis
calcium gluconate		True	1.056443	Not found	False	[]		hepatitis
calcium gluconate		True	1.489837	Not found	False	[]		hepatitis acute
calcium gluconate		True	1.225615	Not found	False	[]		hepatitis toxic
calcium gluconate		True	4.387895	Not found	False	[]		ischaemic hepatitis
calcium gluconate		True	1.026394	Not found	False	[]		metastases to liver
calcium gluconate		True	2.17877	Not found	False	[]		traumatic liver injury
calcium gluconate		True	2.17877	Not found	False	[]		allergic respiratory symptom
calcium gluconate		True	1.38211	Not found	False	[]		hypersensitivity pneumonitis
calcium gluconate		True	2.272579	Not found	False	[]		dermatitis allergic
calcium gluconate		True	1.258823	Not found	False	[]		erythema multiforme
calcium gluconate		True	1.049687	Not found	False	[]		multiple allergies
calcium gluconate		True	3.068198	Not found	False	[]		dermatitis exfoliative
calcium gluconate		True	3.057109	Not found	False	[]		toxic epidermal necrolysis
calcium gluconate		True	1.31141	Not found	False	[]		anaphylactic reaction
calcium gluconate		True	3.77539	Not found	False	[]		urticaria
calcium gluconate		True	1.367803	Not found	False	[]		autoimmune disorder
calcium gluconate		True	2.05556	Not found	False	[]		cutaneous lupus erythematosus
calcium gluconate		True	2.17877	Not found	False	[]		myasthenia gravis crisis
calcium gluconate		True	1.049687	Not found	False	[]		rheumatoid nodule
calcium gluconate		True	8.5859	Not found	False	[]		dermatomyositis
calcium gluconate		True	2.17877	Not found	False	[]		pemphigus
calcium gluconate		True	2.17877	Not found	False	[]		cytokine release syndrome
calcium gluconate		True	1.225615	Not found	False	[]		glomerulonephritis
calcium gluconate		True	2.129281	Not found	False	[]		graft versus host disease
calcium gluconate		True	8.5859	Not found	False	[]		lung transplant rejection
calcium gluconate		True	6.08406	Not found	False	[]		transplant rejection
calcium gluconate		True	1.274924	Not found	False	[]		immunosuppression
calcium gluconate		True	8.5859	Not found	False	[]		immunodeficiency common variable
calcium gluconate		True	1.6808059999999998	Not found	False	[]		angioedema
calcium gluconate		True	1.38211	Not found	False	[]		bacterial disease carrier
calcium gluconate		True	9.000164	Not found	False	[]		post polio syndrome
calcium gluconate		True	2.2466470000000003	Not found	False	[]		bacterial infection
calcium gluconate		True	2.17877	Not found	False	[]		bacterial pyelonephritis
calcium gluconate		True	3.77539	Not found	False	[]		cellulitis gangrenous
calcium gluconate		True	8.5859	Not found	False	[]		rhodococcus infection
calcium gluconate		True	1.38211	Not found	False	[]		sinusitis bacterial
calcium gluconate		True	1.2987609999999998	Not found	False	[]		clostridial infection
calcium gluconate		True	8.5859	Not found	False	[]		diphtheria
calcium gluconate		True	3.073238	Not found	False	[]		enterobacter infection
calcium gluconate		True	1.38211	Not found	False	[]		enterobacter pneumonia
calcium gluconate		True	2.05556	Not found	False	[]		enterococcal bacteraemia
calcium gluconate		True	1.384783	Not found	False	[]		escherichia infection
calcium gluconate		True	1.667433	Not found	False	[]		escherichia sepsis
calcium gluconate		True	3.77539	Not found	False	[]		klebsiella bacteraemia
calcium gluconate		True	3.163536	Not found	False	[]		klebsiella sepsis
calcium gluconate		True	1.246107	Not found	False	[]		pneumonia klebsiella
calcium gluconate		True	8.5859	Not found	False	[]		moraxella infection
calcium gluconate		True	4.293125	Not found	False	[]		proteus infection
calcium gluconate		True	4.134163	Not found	False	[]		pseudomonal sepsis
calcium gluconate		True	1.586356	Not found	False	[]		pseudomonas infection
calcium gluconate		True	3.77539	Not found	False	[]		urinary tract infection pseudomonal
calcium gluconate		True	1.274924	Not found	False	[]		pneumonia staphylococcal
calcium gluconate		True	3.77539	Not found	False	[]		septic arthritis staphylococcal
calcium gluconate		True	1.17622	Not found	False	[]		staphylococcal infection
calcium gluconate		True	1.613124	Not found	False	[]		staphylococcal sepsis
calcium gluconate		True	1.667433	Not found	False	[]		wound infection staphylococcal
calcium gluconate		True	2.505434	Not found	False	[]		aspergillus infection
calcium gluconate		True	2.230262	Not found	False	[]		candida infection
calcium gluconate		True	1.38211	Not found	False	[]		candiduria
calcium gluconate		True	8.5859	Not found	False	[]		coccidioidomycosis
calcium gluconate		True	1.38211	Not found	False	[]		meningitis cryptococcal
calcium gluconate		True	2.17877	Not found	False	[]		pneumonia cryptococcal
calcium gluconate		True	1.335245	Not found	False	[]		fungal infection
calcium gluconate		True	2.17877	Not found	False	[]		systemic mycosis
calcium gluconate		True	3.77539	Not found	False	[]		urinary tract infection fungal
calcium gluconate		True	4.134163	Not found	False	[]		histoplasmosis disseminated
calcium gluconate		True	2.17877	Not found	False	[]		pneumocystis jirovecii infection
calcium gluconate		True	8.5859	Not found	False	[]		body tinea
calcium gluconate		True	2.076182	Not found	False	[]		arthritis infective
calcium gluconate		True	2.17877	Not found	False	[]		mastitis
calcium gluconate		True	3.77539	Not found	False	[]		groin abscess
calcium gluconate		True	1.709638	Not found	False	[]		postoperative wound infection
calcium gluconate		True	1.359515	Not found	False	[]		pathogen resistance
calcium gluconate		True	3.163536	Not found	False	[]		pelvic abscess
calcium gluconate		True	8.5859	Not found	False	[]		pelvic infection
calcium gluconate		True	1.99815	Not found	False	[]		pneumonia
calcium gluconate		True	2.094223	Not found	False	[]		lung infection
calcium gluconate		True	8.5859	Not found	False	[]		pneumonia necrotising
calcium gluconate		True	2.17877	Not found	False	[]		infectious pleural effusion
calcium gluconate		True	1.246107	Not found	False	[]		bacterial sepsis
calcium gluconate		True	5.0877680000000005	Not found	False	[]		fungaemia
calcium gluconate		True	1.38211	Not found	False	[]		pulmonary sepsis
calcium gluconate		True	1.169165	Not found	False	[]		sepsis
calcium gluconate		True	2.091009	Not found	False	[]		septic shock
calcium gluconate		True	8.5859	Not found	False	[]		ecthyma
calcium gluconate		True	2.104229	Not found	False	[]		furuncle
calcium gluconate		True	2.05556	Not found	False	[]		infected skin ulcer
calcium gluconate		True	1.440693	Not found	False	[]		soft tissue infection
calcium gluconate		True	2.17877	Not found	False	[]		epiglottitis
calcium gluconate		True	1.234321	Not found	False	[]		nasopharyngitis
calcium gluconate		True	2.17877	Not found	False	[]		peritonsillar abscess
calcium gluconate		True	2.17877	Not found	False	[]		urethritis
calcium gluconate		True	8.5859	Not found	False	[]		arteriovenous fistula site infection
calcium gluconate		True	8.5859	Not found	False	[]		arteriovenous graft site infection
calcium gluconate		True	3.163536	Not found	False	[]		haematoma infection
calcium gluconate		True	4.916162	Not found	False	[]		mycobacterium avium complex infection
calcium gluconate		True	3.77539	Not found	False	[]		mycobacterium marinum infection
calcium gluconate		True	8.5859	Not found	False	[]		bone tuberculosis
calcium gluconate		True	3.922198	Not found	False	[]		disseminated tuberculosis
calcium gluconate		True	1.38211	Not found	False	[]		mycoplasma infection
calcium gluconate		True	8.5859	Not found	False	[]		adenovirus infection
calcium gluconate		True	1.551489	Not found	False	[]		cytomegalovirus infection
calcium gluconate		True	1.709638	Not found	False	[]		cytomegalovirus viraemia
calcium gluconate		True	3.163536	Not found	False	[]		pneumonia cytomegaloviral
calcium gluconate		True	2.359677	Not found	False	[]		herpes simplex
calcium gluconate		True	5.753978	Not found	False	[]		herpes zoster disseminated
calcium gluconate		True	8.5859	Not found	False	[]		parvovirus infection
calcium gluconate		True	9.000164	Not found	False	[]		bk virus infection
calcium gluconate		True	4.293125	Not found	False	[]		respiratory syncytial virus infection
calcium gluconate		True	2.17877	Not found	False	[]		bronchitis viral
calcium gluconate		True	1.38211	Not found	False	[]		respiratory tract infection viral
calcium gluconate		True	1.414582	Not found	False	[]		viral infection
calcium gluconate		True	9.000164	Not found	False	[]		osteomyelitis
calcium gluconate		True	2.666909	Not found	False	[]		post procedural infection
calcium gluconate		True	8.5859	Not found	False	[]		bronchitis
calcium gluconate		True	8.5859	Not found	False	[]		open fracture
calcium gluconate		True	1.049687	Not found	False	[]		haemarthrosis
calcium gluconate		True	2.8172490000000003	Not found	False	[]		ligament sprain
calcium gluconate		True	3.77539	Not found	False	[]		limb crushing injury
calcium gluconate		True	18.77539	Not found	False	[]		pubis fracture
calcium gluconate		True	1.440693	Not found	False	[]		sternal fracture
calcium gluconate		True	8.5859	Not found	False	[]		chemical burn
calcium gluconate		True	4.134163	Not found	False	[]		alcohol poisoning
calcium gluconate		True	1.253945	Not found	False	[]		toxicity to various agents
calcium gluconate		True	2.748248	Not found	False	[]		nephropathy toxic
calcium gluconate		True	2.673021	Not found	False	[]		neurotoxicity
calcium gluconate		True	1.338038	Not found	False	[]		subdural haematoma
calcium gluconate		True	1.944973	Not found	False	[]		pneumothorax
calcium gluconate		True	1.38211	Not found	False	[]		arthropod sting
calcium gluconate		True	8.5859	Not found	False	[]		bite
calcium gluconate		True	3.77539	Not found	False	[]		fat embolism
calcium gluconate		True	1.440693	Not found	False	[]		wound complication
calcium gluconate		True	8.5859	Not found	False	[]		median nerve injury
calcium gluconate		True	8.5859	Not found	False	[]		renal haematoma
calcium gluconate		True	1.012094	Not found	False	[]		head injury
calcium gluconate		True	1.464095	Not found	False	[]		blister
calcium gluconate		True	1.1269110000000002	Not found	False	[]		scratch
calcium gluconate		True	3.77539	Not found	False	[]		heat stroke
calcium gluconate		True	2.17877	Not found	False	[]		burns third degree
calcium gluconate		True	3.3202260000000003	Not found	False	[]		poor quality product administered
calcium gluconate		True	1.6208380000000002	Not found	False	[]		wrong product administered
calcium gluconate		True	2.266879	Not found	False	[]		product dispensing error
calcium gluconate		True	8.5859	Not found	False	[]		intercepted product dispensing error
calcium gluconate		True	3.77539	Not found	False	[]		intercepted medication error
calcium gluconate		True	1.977318	Not found	False	[]		medication error
calcium gluconate		True	1.378546	Not found	False	[]		accidental overdose
calcium gluconate		True	3.052766	Not found	False	[]		overdose
calcium gluconate		True	9.183704	Not found	False	[]		delayed recovery from anaesthesia
calcium gluconate		True	1.38211	Not found	False	[]		cerebral hypoperfusion
calcium gluconate		True	2.05556	Not found	False	[]		vascular pseudoaneurysm
calcium gluconate		True	4.387895	Not found	False	[]		injury associated with device
calcium gluconate		True	3.77539	Not found	False	[]		arachnoiditis
calcium gluconate		True	3.77539	Not found	False	[]		mental status changes postoperative
calcium gluconate		True	8.5859	Not found	False	[]		anastomotic complication
calcium gluconate		True	3.77539	Not found	False	[]		anastomotic leak
calcium gluconate		True	1.38211	Not found	False	[]		transplant dysfunction
calcium gluconate		True	3.77539	Not found	False	[]		graft loss
calcium gluconate		True	4.006394	Not found	False	[]		iatrogenic injury
calcium gluconate		True	2.014098	Not found	False	[]		procedural complication
calcium gluconate		True	8.5859	Not found	False	[]		shunt occlusion
calcium gluconate		True	3.77539	Not found	False	[]		shunt stenosis
calcium gluconate		True	3.798095	Not found	False	[]		transplant failure
calcium gluconate		True	14.087308	Not found	False	[]		idiopathic pneumonia syndrome
calcium gluconate		True	3.77539	Not found	False	[]		weaning failure
calcium gluconate		True	3.77539	Not found	False	[]		haemosiderosis
calcium gluconate		True	2.17877	Not found	False	[]		toxic encephalopathy
calcium gluconate		True	18.77539	Not found	False	[]		endotracheal intubation complication
calcium gluconate		True	1.881577	Not found	False	[]		metabolic acidosis
calcium gluconate		True	6.736452	Not found	False	[]		renal tubular acidosis
calcium gluconate		True	5.753978	Not found	False	[]		alkalosis
calcium gluconate		True	3.77539	Not found	False	[]		milk-alkali syndrome
calcium gluconate		True	2.599116	Not found	False	[]		acidosis
calcium gluconate		True	1.5130670000000002	Not found	False	[]		respiratory failure
calcium gluconate		True	1.679058	Not found	False	[]		decreased appetite
calcium gluconate		True	1.506908	Not found	False	[]		appetite disorder
calcium gluconate		True	1.3005429999999998	Not found	False	[]		cachexia
calcium gluconate		True	2.517034	Not found	False	[]		feeding disorder
calcium gluconate		True	3.163536	Not found	False	[]		weight loss poor
calcium gluconate		True	2.000327	Not found	False	[]		resorption bone increased
calcium gluconate		True	4.531782	Not found	False	[]		hypocalcaemia
calcium gluconate		True	1.506908	Not found	False	[]		hyperphosphataemia
calcium gluconate		True	1.340696	Not found	False	[]		hypophosphataemia
calcium gluconate		True	1.897539	Not found	False	[]		electrolyte imbalance
calcium gluconate		True	2.17877	Not found	False	[]		hyperosmolar state
calcium gluconate		True	1.855141	Not found	False	[]		tumour lysis syndrome
calcium gluconate		True	1.2043080000000002	Not found	False	[]		hyperkalaemia
calcium gluconate		True	1.0611050000000002	Not found	False	[]		dehydration
calcium gluconate		True	2.17877	Not found	False	[]		hypervolaemia
calcium gluconate		True	2.17877	Not found	False	[]		mineral metabolism disorder
calcium gluconate		True	3.77539	Not found	False	[]		enzyme abnormality
calcium gluconate		True	2.756263	Not found	False	[]		metabolic disorder
calcium gluconate		True	2.8172490000000003	Not found	False	[]		metabolic encephalopathy
calcium gluconate		True	8.5859	Not found	False	[]		plasma protein metabolism disorder
calcium gluconate		True	5.753978	Not found	False	[]		vitamin k deficiency
calcium gluconate		True	2.17877	Not found	False	[]		bone development abnormal
calcium gluconate		True	1.38211	Not found	False	[]		bone fistula
calcium gluconate		True	8.5859	Not found	False	[]		dental alveolar anomaly
calcium gluconate		True	2.17877	Not found	False	[]		osteitis deformans
calcium gluconate		True	1.38211	Not found	False	[]		vertebral column mass
calcium gluconate		True	1.181933	Not found	False	[]		bone pain
calcium gluconate		True	3.77539	Not found	False	[]		cutis laxa
calcium gluconate		True	1.38211	Not found	False	[]		fracture malunion
calcium gluconate		True	4.134163	Not found	False	[]		arthritis
calcium gluconate		True	8.5859	Not found	False	[]		joint warmth
calcium gluconate		True	8.5859	Not found	False	[]		myositis ossificans
calcium gluconate		True	2.05556	Not found	False	[]		muscle contractions involuntary
calcium gluconate		True	4.387895	Not found	False	[]		muscle fatigue
calcium gluconate		True	2.17877	Not found	False	[]		muscle spasms
calcium gluconate		True	1.035592	Not found	False	[]		muscle tightness
calcium gluconate		True	1.026394	Not found	False	[]		muscle twitching
calcium gluconate		True	3.474486	Not found	False	[]		hypotonia
calcium gluconate		True	1.002714	Not found	False	[]		muscular weakness
calcium gluconate		True	3.408669	Not found	False	[]		compartment syndrome
calcium gluconate		True	8.5859	Not found	False	[]		wrist deformity
calcium gluconate		True	2.17877	Not found	False	[]		kyphoscoliosis
calcium gluconate		True	8.5859	Not found	False	[]		growing pains
calcium gluconate		True	4.500327	Not found	False	[]		muscle contracture
calcium gluconate		True	3.595882	Not found	False	[]		posture abnormal
calcium gluconate		True	2.17877	Not found	False	[]		limb mass
calcium gluconate		True	1.38211	Not found	False	[]		fibroma
calcium gluconate		True	3.77539	Not found	False	[]		chondrosarcoma
calcium gluconate		True	8.5859	Not found	False	[]		malignant fibrous histiocytoma
calcium gluconate		True	18.77539	Not found	False	[]		sarcoma
calcium gluconate		True	8.5859	Not found	False	[]		myalgia
calcium gluconate		True	18.77539	Not found	False	[]		myopathy
calcium gluconate		True	2.17877	Not found	False	[]		foot deformity
calcium gluconate		True	9.000164	Not found	False	[]		limb deformity
calcium gluconate		True	6.507527	Not found	False	[]		musculoskeletal chest pain
calcium gluconate		True	9.293125	Not found	False	[]		musculoskeletal pain
calcium gluconate		True	4.387895	Not found	False	[]		breast cancer in situ
calcium gluconate		True	8.5859	Not found	False	[]		inflammatory carcinoma of the breast
calcium gluconate		True	1.38211	Not found	False	[]		mesothelioma
calcium gluconate		True	1.38211	Not found	False	[]		metastases to meninges
calcium gluconate		True	8.5859	Not found	False	[]		metastases to skin
calcium gluconate		True	1.6808059999999998	Not found	False	[]		metastatic neoplasm
calcium gluconate		True	3.163536	Not found	False	[]		recurrent cancer
calcium gluconate		True	2.05556	Not found	False	[]		urinary tract obstruction
calcium gluconate		True	4.134163	Not found	False	[]		tumour haemorrhage
calcium gluconate		True	2.17877	Not found	False	[]		tumour pain
calcium gluconate		True	2.505434	Not found	False	[]		meningioma
calcium gluconate		True	3.77539	Not found	False	[]		bladder cancer recurrent
calcium gluconate		True	3.052766	Not found	False	[]		renal cell carcinoma
calcium gluconate		True	8.5859	Not found	False	[]		vaginal neoplasm
calcium gluconate		True	1.001679	Not found	False	[]		ovarian cancer
calcium gluconate		True	1.38211	Not found	False	[]		ovarian epithelial cancer
calcium gluconate		True	1.38211	Not found	False	[]		sinus polyp
calcium gluconate		True	1.225615	Not found	False	[]		lung adenocarcinoma
calcium gluconate		True	1.709638	Not found	False	[]		squamous cell carcinoma of lung
calcium gluconate		True	3.77539	Not found	False	[]		nasopharyngeal cancer
calcium gluconate		True	8.5859	Not found	False	[]		small cell lung cancer extensive stage
calcium gluconate		True	5.753978	Not found	False	[]		malignant melanoma in situ
calcium gluconate		True	2.17877	Not found	False	[]		neoplasm skin
calcium gluconate		True	9.000164	Not found	False	[]		myelitis
calcium gluconate		True	3.77539	Not found	False	[]		myelitis transverse
calcium gluconate		True	8.5859	Not found	False	[]		carotid artery aneurysm
calcium gluconate		True	1.694293	Not found	False	[]		haemorrhage intracranial
calcium gluconate		True	3.073238	Not found	False	[]		intraventricular haemorrhage
calcium gluconate		True	18.77539	Not found	False	[]		intraventricular haemorrhage neonatal
calcium gluconate		True	1.081956	Not found	False	[]		subarachnoid haemorrhage
calcium gluconate		True	3.77539	Not found	False	[]		cerebral artery stenosis
calcium gluconate		True	2.17877	Not found	False	[]		vascular encephalopathy
calcium gluconate		True	2.517034	Not found	False	[]		intracranial venous sinus thrombosis
calcium gluconate		True	2.076182	Not found	False	[]		facial paresis
calcium gluconate		True	8.5859	Not found	False	[]		facial spasm
calcium gluconate		True	3.77539	Not found	False	[]		facial neuralgia
calcium gluconate		True	1.320097	Not found	False	[]		multiple sclerosis
calcium gluconate		True	2.076182	Not found	False	[]		hypoxic-ischaemic encephalopathy
calcium gluconate		True	2.05556	Not found	False	[]		leukoencephalopathy
calcium gluconate		True	1.1082787	Not found	False	[]		headache
calcium gluconate		True	8.5859	Not found	False	[]		migraine without aura
calcium gluconate		True	3.163536	Not found	False	[]		idiopathic intracranial hypertension
calcium gluconate		True	3.77539	Not found	False	[]		brain compression
calcium gluconate		True	1.2196410000000002	Not found	False	[]		brain oedema
calcium gluconate		True	3.77539	Not found	False	[]		hyperkinesia
calcium gluconate		True	2.05556	Not found	False	[]		quadriplegia
calcium gluconate		True	1.091417	Not found	False	[]		tremor
calcium gluconate		True	1.049687	Not found	False	[]		areflexia
calcium gluconate		True	2.666909	Not found	False	[]		hyporeflexia
calcium gluconate		True	8.5859	Not found	False	[]		poor sucking reflex
calcium gluconate		True	9.000164	Not found	False	[]		reflexes abnormal
calcium gluconate		True	1.034158	Not found	False	[]		depressed level of consciousness
calcium gluconate		True	1.030686	Not found	False	[]		loss of consciousness
calcium gluconate		True	1.23233	Not found	False	[]		somnolence
calcium gluconate		True	3.073238	Not found	False	[]		stupor
calcium gluconate		True	18.77539	Not found	False	[]		apnoeic attack
calcium gluconate		True	1.412021	Not found	False	[]		crying
calcium gluconate		True	1.592067	Not found	False	[]		neurological symptom
calcium gluconate		True	1.480117	Not found	False	[]		thinking abnormal
calcium gluconate		True	2.341968	Not found	False	[]		dysaesthesia
calcium gluconate		True	18.77539	Not found	False	[]		dysaesthesia pharynx
calcium gluconate		True	1.232587	Not found	False	[]		paraesthesia
calcium gluconate		True	1.38211	Not found	False	[]		aura
calcium gluconate		True	2.076182	Not found	False	[]		hypoaesthesia
calcium gluconate		True	1.38211	Not found	False	[]		dyslalia
calcium gluconate		True	2.517034	Not found	False	[]		dysphemia
calcium gluconate		True	1.001679	Not found	False	[]		incoherent
calcium gluconate		True	8.5859	Not found	False	[]		upper motor neurone lesion
calcium gluconate		True	3.77539	Not found	False	[]		sensorimotor disorder
calcium gluconate		True	5.753978	Not found	False	[]		demyelinating polyneuropathy
calcium gluconate		True	2.076182	Not found	False	[]		neuritis
calcium gluconate		True	9.000164	Not found	False	[]		neonatal seizure
calcium gluconate		True	1.35539	Not found	False	[]		generalised tonic-clonic seizure
calcium gluconate		True	3.77539	Not found	False	[]		simple partial seizures
calcium gluconate		True	1.160187	Not found	False	[]		seizure
calcium gluconate		True	8.5859	Not found	False	[]		convulsions local
calcium gluconate		True	2.17877	Not found	False	[]		sleep talking
calcium gluconate		True	1.6808059999999998	Not found	False	[]		initial insomnia
calcium gluconate		True	1.38211	Not found	False	[]		cervical cord compression
calcium gluconate		True	1.38211	Not found	False	[]		myelopathy
calcium gluconate		True	2.17877	Not found	False	[]		radiculopathy
calcium gluconate		True	3.163536	Not found	False	[]		spinal cord disorder
calcium gluconate		True	1.667433	Not found	False	[]		brain injury
calcium gluconate		True	2.517034	Not found	False	[]		encephalomalacia
calcium gluconate		True	4.019907	Not found	False	[]		neuropathy peripheral
calcium gluconate		True	3.77539	Not found	False	[]		somnambulism
calcium gluconate		True	8.5859	Not found	False	[]		breech presentation
calcium gluconate		True	68.93111	Not found	False	[]		infantile apnoea
calcium gluconate		True	3.77539	Not found	False	[]		neonatal asphyxia
calcium gluconate		True	9.000164	Not found	False	[]		neonatal respiratory failure
calcium gluconate		True	8.5859	Not found	False	[]		neonatal anuria
calcium gluconate		True	5.483919	Not found	False	[]		neonatal disorder
calcium gluconate		True	8.5859	Not found	False	[]		uterine inversion
calcium gluconate		True	1.38211	Not found	False	[]		normal newborn
calcium gluconate		True	8.5859	Not found	False	[]		unintended pregnancy
calcium gluconate		True	8.5859	Not found	False	[]		phagophobia
calcium gluconate		True	4.134163	Not found	False	[]		reading disorder
calcium gluconate		True	2.076182	Not found	False	[]		tearfulness
calcium gluconate		True	3.77539	Not found	False	[]		derealisation
calcium gluconate		True	3.77539	Not found	False	[]		flight of ideas
calcium gluconate		True	4.293125	Not found	False	[]		flat affect
calcium gluconate		True	1.440693	Not found	False	[]		euphoric mood
calcium gluconate		True	2.17877	Not found	False	[]		moaning
calcium gluconate		True	3.77539	Not found	False	[]		disturbance in social behaviour
calcium gluconate		True	8.5859	Not found	False	[]		hostility
calcium gluconate		True	5.753978	Not found	False	[]		staring
calcium gluconate		True	2.104229	Not found	False	[]		choking sensation
calcium gluconate		True	2.17877	Not found	False	[]		impaired self-care
calcium gluconate		True	1.298655	Not found	False	[]		throat tightness
calcium gluconate		True	3.77539	Not found	False	[]		mental disorder due to a general medical condition
calcium gluconate		True	1.38211	Not found	False	[]		alcohol abuse
calcium gluconate		True	1.38211	Not found	False	[]		nicotine dependence
calcium gluconate		True	2.17877	Not found	False	[]		substance abuse
calcium gluconate		True	18.77539	Not found	False	[]		intentional product misuse
calcium gluconate		True	3.77539	Not found	False	[]		bladder obstruction
calcium gluconate		True	1.38211	Not found	False	[]		cystitis noninfective
calcium gluconate		True	2.17877	Not found	False	[]		glomerulonephritis membranous
calcium gluconate		True	3.163536	Not found	False	[]		renal haemorrhage
calcium gluconate		True	1.531756	Not found	False	[]		anuria
calcium gluconate		True	1.705478	Not found	False	[]		oliguria
calcium gluconate		True	1.322272	Not found	False	[]		azotaemia
calcium gluconate		True	1.08463	Not found	False	[]		hydronephrosis
calcium gluconate		True	3.77539	Not found	False	[]		kidney small
calcium gluconate		True	1.38211	Not found	False	[]		renal artery thrombosis
calcium gluconate		True	1.38211	Not found	False	[]		renal infarct
calcium gluconate		True	8.5859	Not found	False	[]		renal necrosis
calcium gluconate		True	8.5859	Not found	False	[]		urethral haemorrhage
calcium gluconate		True	1.102131	Not found	False	[]		pollakiuria
calcium gluconate		True	2.076182	Not found	False	[]		urine flow decreased
calcium gluconate		True	3.77539	Not found	False	[]		glycosuria
calcium gluconate		True	1.38211	Not found	False	[]		leukocyturia
calcium gluconate		True	1.225615	Not found	False	[]		urine abnormality
calcium gluconate		True	1.246107	Not found	False	[]		urine odour abnormal
calcium gluconate		True	3.520278	Not found	False	[]		polyuria
calcium gluconate		True	2.129281	Not found	False	[]		tubulointerstitial nephritis
calcium gluconate		True	8.5859	Not found	False	[]		stress urinary incontinence
calcium gluconate		True	2.517034	Not found	False	[]		breast swelling
calcium gluconate		True	3.163536	Not found	False	[]		cervical dysplasia
calcium gluconate		True	1.225615	Not found	False	[]		menstrual disorder
calcium gluconate		True	2.505434	Not found	False	[]		metrorrhagia
calcium gluconate		True	2.17877	Not found	False	[]		ovarian disorder
calcium gluconate		True	2.17877	Not found	False	[]		penile ulceration
calcium gluconate		True	8.5859	Not found	False	[]		genital erosion
calcium gluconate		True	9.000164	Not found	False	[]		genital ulceration
calcium gluconate		True	9.000164	Not found	False	[]		endometrial atrophy
calcium gluconate		True	3.77539	Not found	False	[]		vaginal ulceration
calcium gluconate		True	1.854756	Not found	False	[]		vaginal discharge
calcium gluconate		True	8.5859	Not found	False	[]		vulvovaginal swelling
calcium gluconate		True	5.753978	Not found	False	[]		breast calcifications
calcium gluconate		True	3.77539	Not found	False	[]		breast enlargement
calcium gluconate		True	2.17877	Not found	False	[]		pruritus genital
calcium gluconate		True	1.210703	Not found	False	[]		wheezing
calcium gluconate		True	1.367803	Not found	False	[]		alveolitis
calcium gluconate		True	2.517034	Not found	False	[]		idiopathic pulmonary fibrosis
calcium gluconate		True	4.293125	Not found	False	[]		diffuse alveolar damage
calcium gluconate		True	1.326511	Not found	False	[]		pneumonitis
calcium gluconate		True	1.405188	Not found	False	[]		atelectasis
calcium gluconate		True	1.138747	Not found	False	[]		lung consolidation
calcium gluconate		True	1.921195	Not found	False	[]		lung infiltration
calcium gluconate		True	48.9047	Not found	False	[]		pulmonary cavitation
calcium gluconate		True	1.7918980000000002	Not found	False	[]		acute respiratory distress syndrome
calcium gluconate		True	8.5859	Not found	False	[]		non-cardiogenic pulmonary oedema
calcium gluconate		True	8.5859	Not found	False	[]		bronchopleural fistula
calcium gluconate		True	1.292424	Not found	False	[]		pleural effusion
calcium gluconate		True	2.17877	Not found	False	[]		haemothorax
calcium gluconate		True	1.367803	Not found	False	[]		pulmonary infarction
calcium gluconate		True	2.17877	Not found	False	[]		pulmonary vascular disorder
calcium gluconate		True	1.883665	Not found	False	[]		respiratory depression
calcium gluconate		True	1.881831	Not found	False	[]		respiratory distress
calcium gluconate		True	1.784	Not found	False	[]		tachypnoea
calcium gluconate		True	1.1782020000000002	Not found	False	[]		hypoxia
calcium gluconate		True	3.20348	Not found	False	[]		pulmonary haemorrhage
calcium gluconate		True	1.071901	Not found	False	[]		acute respiratory failure
calcium gluconate		True	2.05556	Not found	False	[]		painful respiration
calcium gluconate		True	2.17877	Not found	False	[]		respiration abnormal
calcium gluconate		True	2.17877	Not found	False	[]		respiratory tract haemorrhage
calcium gluconate		True	1.709638	Not found	False	[]		nasal discomfort
calcium gluconate		True	1.38211	Not found	False	[]		throat lesion
calcium gluconate		True	3.77539	Not found	False	[]		yawning
calcium gluconate		True	2.17877	Not found	False	[]		acquired diaphragmatic eventration
calcium gluconate		True	28.84544	Not found	False	[]		pulmonary hilum mass
calcium gluconate		True	1.367803	Not found	False	[]		laryngospasm
calcium gluconate		True	1.225615	Not found	False	[]		stridor
calcium gluconate		True	3.77539	Not found	False	[]		nasal mucosal disorder
calcium gluconate		True	2.05556	Not found	False	[]		nasal ulcer
calcium gluconate		True	3.408669	Not found	False	[]		chronic obstructive pulmonary disease
calcium gluconate		True	2.17877	Not found	False	[]		organising pneumonia
calcium gluconate		True	1.1269110000000002	Not found	False	[]		dermatitis bullous
calcium gluconate		True	1.01282	Not found	False	[]		dry skin
calcium gluconate		True	2.17877	Not found	False	[]		parakeratosis
calcium gluconate		True	1.38211	Not found	False	[]		peau d'orange
calcium gluconate		True	1.883665	Not found	False	[]		skin necrosis
calcium gluconate		True	1.01352	Not found	False	[]		swelling face
calcium gluconate		True	1.08463	Not found	False	[]		eczema
calcium gluconate		True	1.140025	Not found	False	[]		generalised erythema
calcium gluconate		True	1.709638	Not found	False	[]		palmar erythema
calcium gluconate		True	2.517034	Not found	False	[]		nikolsky's sign
calcium gluconate		True	8.5859	Not found	False	[]		granuloma annulare
calcium gluconate		True	1.112442	Not found	False	[]		pruritus
calcium gluconate		True	9.000164	Not found	False	[]		dermatitis psoriasiform
calcium gluconate		True	9.183704	Not found	False	[]		rash
calcium gluconate		True	2.009199	Not found	False	[]		rash generalised
calcium gluconate		True	4.387895	Not found	False	[]		rash vesicular
calcium gluconate		True	3.77539	Not found	False	[]		ephelides
calcium gluconate		True	1.043323	Not found	False	[]		skin hyperpigmentation
calcium gluconate		True	1.38211	Not found	False	[]		skin depigmentation
calcium gluconate		True	8.5859	Not found	False	[]		panniculitis lobular
calcium gluconate		True	28.84544	Not found	False	[]		skin mass
calcium gluconate		True	2.076182	Not found	False	[]		dermatitis acneiform
calcium gluconate		True	3.77539	Not found	False	[]		alopecia totalis
calcium gluconate		True	14.354756	Not found	False	[]		hypotrichosis
calcium gluconate		True	8.5859	Not found	False	[]		sweat gland disorder
calcium gluconate		True	2.756263	Not found	False	[]		nail disorder
calcium gluconate		True	2.17877	Not found	False	[]		nail growth abnormal
calcium gluconate		True	3.073238	Not found	False	[]		hair growth abnormal
calcium gluconate		True	2.17877	Not found	False	[]		dry gangrene
calcium gluconate		True	3.77539	Not found	False	[]		spider naevus
calcium gluconate		True	4.134163	Not found	False	[]		telangiectasia
calcium gluconate		True	8.5859	Not found	False	[]		actinic elastosis
calcium gluconate		True	8.5859	Not found	False	[]		onychoclasis
calcium gluconate		True	1.183963	Not found	False	[]		arterial occlusive disease
calcium gluconate		True	8.5859	Not found	False	[]		vasospasm
calcium gluconate		True	9.000164	Not found	False	[]		peripheral circulatory failure
calcium gluconate		True	1.117694	Found	False	[]	low blood pressure	hypotension
calcium gluconate		True	3.163536	Not found	False	[]		arterial thrombosis
calcium gluconate		True	1.941276	Not found	False	[]		venous thrombosis
calcium gluconate		True	8.5859	Not found	False	[]		peripheral artery thrombosis
calcium gluconate		True	2.517034	Not found	False	[]		subclavian vein thrombosis
calcium gluconate		True	8.5859	Not found	False	[]		capillary disorder
calcium gluconate		True	1.38211	Not found	False	[]		hyperaemia
calcium gluconate		True	1.440693	Not found	False	[]		aortic dilatation
calcium gluconate		True	2.17877	Not found	False	[]		angiodysplasia
calcium gluconate		True	1.163741	Not found	False	[]		haemorrhage
calcium gluconate		True	3.088456	Not found	False	[]		hypertensive crisis
calcium gluconate		True	1.38211	Not found	False	[]		labile hypertension
calcium gluconate		True	1.225615	Not found	False	[]		arteriosclerosis
calcium gluconate		True	8.5859	Not found	False	[]		peripheral venous disease
calcium gluconate		True	8.5859	Not found	False	[]		ultrafiltration failure
calcium gluconate		True	28.84544	Not found	False	[]		suspected transmission of an infectious agent via product
calcium gluconate		True	2.17877	Not found	False	[]		atypical pneumonia
calcium gluconate		True	8.5859	Not found	False	[]		infective exacerbation of bronchiectasis
calcium gluconate		True	8.5859	Not found	False	[]		osmotic demyelination syndrome
calcium gluconate		True	1.797516	Not found	False	[]		posterior reversible encephalopathy syndrome
calcium gluconate		True	3.77539	Not found	False	[]		macule
calcium gluconate		True	2.17877	Not found	False	[]		soft tissue mass
calcium gluconate		True	8.5859	Not found	False	[]		medullary thyroid cancer
calcium gluconate		True	2.17877	Not found	False	[]		papillary thyroid cancer
calcium gluconate		True	18.77539	Not found	False	[]		laryngeal discomfort
calcium gluconate		True	1.225615	Not found	False	[]		pneumocystis jirovecii pneumonia
theanine		True	2.120352					dizziness
theanine		True	2.22277					palpitations
theanine		True	3.81678					syncope
theanine		True	3.81678					gastrointestinal disorder
theanine		True	2.120352					diarrhoea
theanine		True	18.81678					gastrooesophageal reflux disease
theanine		True	8.6216					flushing
theanine		True	1.42762					fall
theanine		True	8.6216					aphasia
theanine		True	8.6216					loss of consciousness
theanine		True	8.6216					acute kidney injury
theanine		True	8.6216					psoriasis
theanine		True	5.810321					injection site bruising
theanine		True	8.6216					intentional product misuse
gemfibrozil		True	1.96061	Not found	False	[]		iron deficiency anaemia
gemfibrozil		True	1.452425	Not found	False	[]		anaemia of chronic disease
gemfibrozil		True	18.77532	Not found	False	[]		anaemia of malignant disease
gemfibrozil		True	3.634531	Not found	False	[]		aplastic anaemia
gemfibrozil		True	1.026174	Not found	False	[]		petechiae
gemfibrozil		True	2.1787	Not found	False	[]		spontaneous haematoma
gemfibrozil		True	3.77532	Not found	False	[]		acquired haemophilia
gemfibrozil		True	8.58584	Not found	False	[]		antithrombin iii deficiency
gemfibrozil		True	3.77532	Not found	False	[]		protein s deficiency
gemfibrozil		True	3.77532	Not found	False	[]		factor v leiden mutation
gemfibrozil		True	3.77532	Not found	False	[]		hypergammaglobulinaemia
gemfibrozil		True	3.163437	Not found	False	[]		transfusion reaction
gemfibrozil		True	2.516932	Not found	False	[]		marrow hyperplasia
gemfibrozil		True	8.58584	Not found	False	[]		splenic cyst
gemfibrozil		True	8.58584	Not found	False	[]		leukaemic infiltration pulmonary
gemfibrozil		True	1.38204	Not found	False	[]		acute promyelocytic leukaemia
gemfibrozil		True	8.58584	Not found	False	[]		lymphocytic leukaemia
gemfibrozil		True	1.049579	Not found	False	[]		b-cell lymphoma
gemfibrozil		True	8.58584	Not found	False	[]		waldenstrom's macroglobulinaemia
gemfibrozil		True	2.055457	Not found	False	[]		plasmacytoma
gemfibrozil		True	5.753888	Not found	False	[]		gammopathy
gemfibrozil		True	1.440587	Not found	False	[]		thrombocytosis
gemfibrozil		True	1.38204	Not found	False	[]		anisocytosis
gemfibrozil		True	3.77532	Not found	False	[]		erythropoiesis abnormal
gemfibrozil		True	9.183602	Not found	False	[]		microcytosis
gemfibrozil		True	5.753888	Not found	False	[]		red blood cell abnormality
gemfibrozil		True	1.5067780000000002	Not found	False	[]		hepatosplenomegaly
gemfibrozil		True	1.440587	Not found	False	[]		hilar lymphadenopathy
gemfibrozil		True	8.58584	Not found	False	[]		lymph gland infection
gemfibrozil		True	3.77532	Not found	False	[]		lymphangitis
gemfibrozil		True	3.77532	Not found	False	[]		paratracheal lymphadenopathy
gemfibrozil		True	8.58584	Not found	False	[]		hypersplenism
gemfibrozil		True	8.58584	Not found	False	[]		splenic embolism
gemfibrozil		True	3.595762	Not found	False	[]		splenic infarction
gemfibrozil		True	2.1787	Not found	False	[]		splenic injury
gemfibrozil		True	2.1787	Not found	False	[]		eosinophilic pneumonia chronic
gemfibrozil		True	1.331402	Not found	False	[]		leukocytosis
gemfibrozil		True	8.58584	Not found	False	[]		plasmacytosis
gemfibrozil		True	1.031898	Not found	False	[]		febrile neutropenia
gemfibrozil		True	4.745438	Not found	False	[]		granulocytopenia
gemfibrozil		True	1.854628	Not found	False	[]		bone marrow failure
gemfibrozil		True	1.44727	Not found	False	[]		atrioventricular block first degree
gemfibrozil		True	2.1787	Not found	False	[]		bifascicular block
gemfibrozil		True	2.505289	Not found	False	[]		bundle branch block
gemfibrozil		True	1.482452	Not found	False	[]		bundle branch block left
gemfibrozil		True	3.163437	Not found	False	[]		tachycardia paroxysmal
gemfibrozil		True	2.104082	Not found	False	[]		arrhythmia supraventricular
gemfibrozil		True	1.228634	Not found	False	[]		atrial flutter
gemfibrozil		True	1.091143	Not found	False	[]		sinus tachycardia
gemfibrozil		True	3.77532	Not found	False	[]		supraventricular tachyarrhythmia
gemfibrozil		True	1.321518	Not found	False	[]		supraventricular tachycardia
gemfibrozil		True	1.08734	Not found	False	[]		cardiac arrest
gemfibrozil		True	1.183791	Not found	False	[]		pulseless electrical activity
gemfibrozil		True	3.595762	Not found	False	[]		atrial thrombosis
gemfibrozil		True	1.157881	Not found	False	[]		cardiac disorder
gemfibrozil		True	1.403383	Not found	False	[]		heart injury
gemfibrozil		True	3.77532	Not found	False	[]		hyperdynamic left ventricle
gemfibrozil		True	1.4007900000000002	Not found	False	[]		dyspnoea exertional
gemfibrozil		True	1.609324	Not found	False	[]		orthopnoea
gemfibrozil		True	8.58584	Not found	False	[]		heart valve calcification
gemfibrozil		True	1.1386150000000002	Not found	False	[]		heart valve incompetence
gemfibrozil		True	2.272415	Not found	False	[]		mitral valve disease
gemfibrozil		True	1.001524	Not found	False	[]		mitral valve prolapse
gemfibrozil		True	3.163437	Not found	False	[]		mitral valve stenosis
gemfibrozil		True	1.2291	Not found	False	[]		tricuspid valve incompetence
gemfibrozil		True	8.58584	Not found	False	[]		cardiac malposition
gemfibrozil		True	1.275373	Not found	False	[]		coronary artery occlusion
gemfibrozil		True	1.1386150000000002	Not found	False	[]		coronary artery restenosis
gemfibrozil		True	1.880981	Not found	False	[]		coronary artery stenosis
gemfibrozil		True	1.883499	Not found	False	[]		coronary artery thrombosis
gemfibrozil		True	1.311274	Not found	False	[]		acute myocardial infarction
gemfibrozil		True	1.239979	Not found	False	[]		angina pectoris
gemfibrozil		True	2.090541	Not found	False	[]		angina unstable
gemfibrozil		True	1.6806389999999998	Not found	False	[]		arteriospasm coronary
gemfibrozil		True	1.225508	Not found	False	[]		silent myocardial infarction
gemfibrozil		True	1.040231	Not found	False	[]		ascites
gemfibrozil		True	1.1576840000000002	Not found	False	[]		fluid overload
gemfibrozil		True	1.007686	Not found	False	[]		oedema peripheral
gemfibrozil		True	1.6540207	Not found	False	[]		cardiac failure congestive
gemfibrozil		True	8.58584	Not found	False	[]		cardiac failure high output
gemfibrozil		True	1.251657	Not found	False	[]		pulmonary congestion
gemfibrozil		True	1.1552030000000002	Not found	False	[]		cardiomyopathy
gemfibrozil		True	8.58584	Not found	False	[]		hypertensive cardiomyopathy
gemfibrozil		True	1.667304	Not found	False	[]		hypertrophic cardiomyopathy
gemfibrozil		True	1.610131	Not found	False	[]		ischaemic cardiomyopathy
gemfibrozil		True	1.053943	Not found	False	[]		dilatation ventricular
gemfibrozil		True	1.475956	Not found	False	[]		left ventricular dysfunction
gemfibrozil		True	7.273988	Not found	False	[]		myoglobinuria
gemfibrozil		True	1.049579	Not found	False	[]		right atrial dilatation
gemfibrozil		True	1.527915	Not found	False	[]		ventricular hypertrophy
gemfibrozil		True	3.77532	Not found	False	[]		pericarditis constrictive
gemfibrozil		True	2.043742	Not found	False	[]		arteriosclerosis coronary artery
gemfibrozil		True	5.753888	Not found	False	[]		haemorrhagic arteriovenous malformation
gemfibrozil		True	1.38204	Not found	False	[]		macroglossia
gemfibrozil		True	3.77532	Not found	False	[]		homocystinaemia
gemfibrozil		True	8.58584	Not found	False	[]		inborn error of metabolism
gemfibrozil		True	18.77532	Not found	False	[]		familial tremor
gemfibrozil		True	1.181697	Not found	False	[]		ear discomfort
gemfibrozil		True	1.049579	Not found	False	[]		ear haemorrhage
gemfibrozil		True	2.158774	Not found	False	[]		ear pain
gemfibrozil		True	14.087218	Not found	False	[]		otorrhoea
gemfibrozil		True	9.000081	Not found	False	[]		ototoxicity
gemfibrozil		True	1.1386150000000002	Not found	False	[]		cerumen impaction
gemfibrozil		True	8.58584	Not found	False	[]		external ear cellulitis
gemfibrozil		True	3.789258	Not found	False	[]		otitis externa
gemfibrozil		True	1.709533	Not found	False	[]		deafness bilateral
gemfibrozil		True	8.178238	Not found	False	[]		deafness neurosensory
gemfibrozil		True	1.049579	Not found	False	[]		meniere's disease
gemfibrozil		True	1.11065	Not found	False	[]		tinnitus
gemfibrozil		True	2.8620970000000003	Not found	False	[]		vertigo positional
gemfibrozil		True	1.440587	Not found	False	[]		eustachian tube dysfunction
gemfibrozil		True	9.000081	Not found	False	[]		middle ear disorder
gemfibrozil		True	9.293007	Not found	False	[]		tympanic membrane disorder
gemfibrozil		True	3.77532	Not found	False	[]		adrenocortical insufficiency acute
gemfibrozil		True	1.709533	Not found	False	[]		adrenal disorder
gemfibrozil		True	8.58584	Not found	False	[]		benign neoplasm of adrenal gland
gemfibrozil		True	4.134068	Not found	False	[]		metastases to adrenals
gemfibrozil		True	2.639132	Not found	False	[]		diabetic complication
gemfibrozil		True	2.547069	Not found	False	[]		diabetic ketoacidosis
gemfibrozil		True	1.001524	Not found	False	[]		diabetic foot
gemfibrozil		True	2.076055	Not found	False	[]		diabetic ulcer
gemfibrozil		True	4.019712	Not found	False	[]		diabetic gastroparesis
gemfibrozil		True	3.77532	Not found	False	[]		diabetic gastropathy
gemfibrozil		True	2.304074	Not found	False	[]		diabetic coma
gemfibrozil		True	2.8090170000000003	Not found	False	[]		diabetic neuropathy
gemfibrozil		True	2.75612	Not found	False	[]		diabetic eye disease
gemfibrozil		True	3.2491890000000003	Not found	False	[]		diabetic retinopathy
gemfibrozil		True	2.220496	Not found	False	[]		diabetic nephropathy
gemfibrozil		True	9.000081	Not found	False	[]		intercapillary glomerulosclerosis
gemfibrozil		True	1.225508	Not found	False	[]		microalbuminuria
gemfibrozil		True	8.58584	Not found	False	[]		testicular failure
gemfibrozil		True	2.430841	Not found	False	[]		diabetes mellitus inadequate control
gemfibrozil		True	3.77532	Not found	False	[]		diabetes with hyperosmolarity
gemfibrozil		True	4.121996	Not found	False	[]		insulin-requiring type 2 diabetes mellitus
gemfibrozil		True	2.313782	Not found	False	[]		type 1 diabetes mellitus
gemfibrozil		True	4.276905	Not found	False	[]		type 2 diabetes mellitus
gemfibrozil		True	1.444856	Not found	False	[]		glucose tolerance impaired
gemfibrozil		True	1.750113	Not found	False	[]		hyperglycaemia
gemfibrozil		True	1.440587	Not found	False	[]		impaired fasting glucose
gemfibrozil		True	1.667304	Not found	False	[]		insulin resistance
gemfibrozil		True	8.58584	Not found	False	[]		hyperinsulinism
gemfibrozil		True	1.255632	Not found	False	[]		hypoglycaemia
gemfibrozil		True	8.58584	Not found	False	[]		hypoglycaemic encephalopathy
gemfibrozil		True	1.0616340000000002	Not found	False	[]		hypoglycaemic unconsciousness
gemfibrozil		True	1.440587	Not found	False	[]		shock hypoglycaemic
gemfibrozil		True	3.77532	Not found	False	[]		pituitary-dependent cushing's syndrome
gemfibrozil		True	9.000081	Not found	False	[]		growth hormone deficiency
gemfibrozil		True	3.77532	Not found	False	[]		hypophysitis
gemfibrozil		True	1.367672	Not found	False	[]		diabetes insipidus
gemfibrozil		True	1.430303	Not found	False	[]		polydipsia
gemfibrozil		True	2.1787	Not found	False	[]		carcinoid syndrome
gemfibrozil		True	2.1787	Not found	False	[]		pancreatic neuroendocrine tumour
gemfibrozil		True	8.58584	Not found	False	[]		phaeochromocytoma
gemfibrozil		True	1.359363	Not found	False	[]		hyperparathyroidism secondary
gemfibrozil		True	8.58584	Not found	False	[]		parathyroid gland enlargement
gemfibrozil		True	1.149459	Not found	False	[]		goitre
gemfibrozil		True	1.132343	Not found	False	[]		thyroid disorder
gemfibrozil		True	3.77532	Not found	False	[]		endocrine ophthalmopathy
gemfibrozil		True	2.341842	Not found	False	[]		exophthalmos
gemfibrozil		True	1.61291	Not found	False	[]		thyroid neoplasm
gemfibrozil		True	4.94719	Not found	False	[]		cataract nuclear
gemfibrozil		True	19.134068	Not found	False	[]		lacrimation decreased
gemfibrozil		True	8.58584	Not found	False	[]		disorder of orbit
gemfibrozil		True	8.58584	Not found	False	[]		vitreous disorder
gemfibrozil		True	6.021298	Not found	False	[]		angle closure glaucoma
gemfibrozil		True	3.77532	Not found	False	[]		borderline glaucoma
gemfibrozil		True	2.1787	Not found	False	[]		hyphaema
gemfibrozil		True	3.77532	Not found	False	[]		anterior chamber inflammation
gemfibrozil		True	5.753888	Not found	False	[]		conjunctival oedema
gemfibrozil		True	3.77532	Not found	False	[]		corneal oedema
gemfibrozil		True	8.58584	Not found	False	[]		punctate keratitis
gemfibrozil		True	8.58584	Not found	False	[]		ulcerative keratitis
gemfibrozil		True	8.58584	Not found	False	[]		cyclitis
gemfibrozil		True	2.516932	Not found	False	[]		hordeolum
gemfibrozil		True	2.1787	Not found	False	[]		herpes ophthalmic
gemfibrozil		True	1.5067780000000002	Not found	False	[]		eye injury
gemfibrozil		True	2.1787	Not found	False	[]		foreign body in eye
gemfibrozil		True	1.667304	Not found	False	[]		blepharospasm
gemfibrozil		True	3.595762	Not found	False	[]		excessive eye blinking
gemfibrozil		True	2.666785	Not found	False	[]		strabismus
gemfibrozil		True	4.134068	Not found	False	[]		vith nerve paralysis
gemfibrozil		True	1.854628	Not found	False	[]		pupil fixed
gemfibrozil		True	1.38204	Not found	False	[]		pupillary disorder
gemfibrozil		True	3.073116	Not found	False	[]		eye movement disorder
gemfibrozil		True	8.58584	Not found	False	[]		chorioretinal atrophy
gemfibrozil		True	8.58584	Not found	False	[]		chorioretinopathy
gemfibrozil		True	1.854628	Not found	False	[]		vitreous detachment
gemfibrozil		True	3.77532	Not found	False	[]		lid sulcus deepened
gemfibrozil		True	9.000081	Not found	False	[]		detachment of retinal pigment epithelium
gemfibrozil		True	4.134068	Not found	False	[]		retinal degeneration
gemfibrozil		True	18.77532	Not found	False	[]		retinal pigment epithelial tear
gemfibrozil		True	1.591898	Not found	False	[]		vitreous haemorrhage
gemfibrozil		True	2.1787	Not found	False	[]		retinal artery thrombosis
gemfibrozil		True	1.693172	Not found	False	[]		retinopathy
gemfibrozil		True	8.58584	Not found	False	[]		amblyopia
gemfibrozil		True	1.017235	Not found	False	[]		blindness
gemfibrozil		True	1.154595	Not found	False	[]		blindness unilateral
gemfibrozil		True	3.77532	Not found	False	[]		altered visual depth perception
gemfibrozil		True	1.854628	Not found	False	[]		myopia
gemfibrozil		True	1.440587	Not found	False	[]		presbyopia
gemfibrozil		True	3.843649	Not found	False	[]		xanthopsia
gemfibrozil		True	1.38204	Not found	False	[]		halo vision
gemfibrozil		True	8.58584	Not found	False	[]		visual brightness
gemfibrozil		True	4.134068	Not found	False	[]		ocular hyperaemia
gemfibrozil		True	1.193743	Not found	False	[]		visual impairment
gemfibrozil		True	8.58584	Not found	False	[]		diverticular hernia
gemfibrozil		True	2.53006	Not found	False	[]		abdominal hernia
gemfibrozil		True	28.84537	Not found	False	[]		abdominal wall disorder
gemfibrozil		True	8.58584	Not found	False	[]		abdominal wall mass
gemfibrozil		True	1.668272	Not found	False	[]		hiatus hernia
gemfibrozil		True	8.58584	Not found	False	[]		incisional hernia
gemfibrozil		True	1.374549	Not found	False	[]		umbilical hernia
gemfibrozil		True	3.797926	Not found	False	[]		anal fissure
gemfibrozil		True	3.77532	Not found	False	[]		rectal fissure
gemfibrozil		True	1.049579	Not found	False	[]		anal pruritus
gemfibrozil		True	1.430303	Not found	False	[]		anorectal discomfort
gemfibrozil		True	5.753888	Not found	False	[]		benign pancreatic neoplasm
gemfibrozil		True	19.134068	Not found	False	[]		large intestine polyp
gemfibrozil		True	2.290336	Not found	False	[]		gastric polyps
gemfibrozil		True	2.055457	Not found	False	[]		rectal polyp
gemfibrozil		True	1.137203	Not found	False	[]		dental caries
gemfibrozil		True	3.797926	Not found	False	[]		periodontitis
gemfibrozil		True	3.163437	Not found	False	[]		malocclusion
gemfibrozil		True	9.000081	Not found	False	[]		dental plaque
gemfibrozil		True	1.1064919999999998	Not found	False	[]		gingival bleeding
gemfibrozil		True	1.38204	Not found	False	[]		gingival abscess
gemfibrozil		True	1.095129	Not found	False	[]		tooth loss
gemfibrozil		True	1.215141	Not found	False	[]		diverticulum
gemfibrozil		True	3.77532	Not found	False	[]		diverticulum intestinal
gemfibrozil		True	11.8293	Not found	False	[]		alcoholic pancreatitis
gemfibrozil		True	6.736343	Not found	False	[]		pancreas infection
gemfibrozil		True	1.897173	Not found	False	[]		pancreatitis acute
gemfibrozil		True	3.859615	Not found	False	[]		pancreatitis chronic
gemfibrozil		True	4.38776	Not found	False	[]		pancreatitis relapsing
gemfibrozil		True	4.872686	Not found	False	[]		pancreatic disorder
gemfibrozil		True	9.183602	Not found	False	[]		pancreatic enlargement
gemfibrozil		True	2.055457	Not found	False	[]		pancreatic failure
gemfibrozil		True	3.843649	Not found	False	[]		pancreatic mass
gemfibrozil		True	2.076055	Not found	False	[]		pancreatic pseudocyst
gemfibrozil		True	3.77532	Not found	False	[]		abdominal injury
gemfibrozil		True	1.667304	Not found	False	[]		food poisoning
gemfibrozil		True	4.134068	Not found	False	[]		gastrointestinal oedema
gemfibrozil		True	3.408529	Not found	False	[]		anal fistula
gemfibrozil		True	2.1787	Not found	False	[]		achlorhydria
gemfibrozil		True	1.158896	Not found	False	[]		barrett's oesophagus
gemfibrozil		True	2.1787	Not found	False	[]		oesophageal injury
gemfibrozil		True	8.58584	Not found	False	[]		gastric antral vascular ectasia
gemfibrozil		True	2.1787	Not found	False	[]		portal hypertensive gastropathy
gemfibrozil		True	2.505289	Not found	False	[]		anal haemorrhage
gemfibrozil		True	2.1787	Not found	False	[]		large intestinal haemorrhage
gemfibrozil		True	1.145331	Not found	False	[]		rectal haemorrhage
gemfibrozil		True	18.77532	Not found	False	[]		chronic gastrointestinal bleeding
gemfibrozil		True	1.240132	Not found	False	[]		gastrointestinal haemorrhage
gemfibrozil		True	1.007286	Not found	False	[]		haematochezia
gemfibrozil		True	1.104922	Not found	False	[]		melaena
gemfibrozil		True	8.58584	Not found	False	[]		anal candidiasis
gemfibrozil		True	2.055457	Not found	False	[]		perirectal abscess
gemfibrozil		True	8.58584	Not found	False	[]		rectal abscess
gemfibrozil		True	3.77532	Not found	False	[]		gastroenteritis escherichia coli
gemfibrozil		True	8.58584	Not found	False	[]		diarrhoea infectious
gemfibrozil		True	2.150461	Not found	False	[]		gastrointestinal infection
gemfibrozil		True	8.58584	Not found	False	[]		appendiceal abscess
gemfibrozil		True	1.126758	Not found	False	[]		oesophageal candidiasis
gemfibrozil		True	3.77532	Not found	False	[]		gastritis
gemfibrozil		True	3.4702610000000003	Not found	False	[]		duodenitis
gemfibrozil		True	2.076055	Not found	False	[]		enterocolitis
gemfibrozil		True	1.12646	Not found	False	[]		oesophagitis
gemfibrozil		True	3.634531	Not found	False	[]		proctitis
gemfibrozil		True	1.062387	Not found	False	[]		diarrhoea haemorrhagic
gemfibrozil		True	1.131665	Not found	False	[]		gastrooesophageal reflux disease
gemfibrozil		True	1.4746389999999998	Not found	False	[]		impaired gastric emptying
gemfibrozil		True	1.440587	Not found	False	[]		intestinal dilatation
gemfibrozil		True	3.77532	Not found	False	[]		oesophageal hypomotility
gemfibrozil		True	1.197543	Not found	False	[]		bowel movement irregularity
gemfibrozil		True	8.58584	Not found	False	[]		oesophageal achalasia
gemfibrozil		True	2.1787	Not found	False	[]		presbyoesophagus
gemfibrozil		True	2.055457	Not found	False	[]		megacolon
gemfibrozil		True	6.960088	Not found	False	[]		abdominal mass
gemfibrozil		True	1.531556	Not found	False	[]		epigastric discomfort
gemfibrozil		True	1.04907	Not found	False	[]		faeces discoloured
gemfibrozil		True	1.854628	Not found	False	[]		faeces hard
gemfibrozil		True	1.245976	Not found	False	[]		faeces pale
gemfibrozil		True	1.398716	Not found	False	[]		abdominal distension
gemfibrozil		True	1.720371	Not found	False	[]		abdominal pain lower
gemfibrozil		True	2.10492	Not found	False	[]		bruxism
gemfibrozil		True	1.070354	Not found	False	[]		dysphagia
gemfibrozil		True	4.134068	Not found	False	[]		oesophageal discomfort
gemfibrozil		True	8.58584	Not found	False	[]		peripancreatic fluid collection
gemfibrozil		True	9.000081	Not found	False	[]		dumping syndrome
gemfibrozil		True	1.218727	Not found	False	[]		retching
gemfibrozil		True	3.595762	Not found	False	[]		vomiting projectile
gemfibrozil		True	8.58584	Not found	False	[]		duodenal obstruction
gemfibrozil		True	1.38204	Not found	False	[]		ileal stenosis
gemfibrozil		True	1.2471359999999998	Not found	False	[]		small intestinal obstruction
gemfibrozil		True	8.58584	Not found	False	[]		obstruction gastric
gemfibrozil		True	2.590917	Not found	False	[]		ileus
gemfibrozil		True	1.709533	Not found	False	[]		intestinal stenosis
gemfibrozil		True	8.58584	Not found	False	[]		large intestinal obstruction
gemfibrozil		True	4.293007	Not found	False	[]		acquired oesophageal web
gemfibrozil		True	2.1787	Not found	False	[]		rectal ulcer
gemfibrozil		True	8.58584	Not found	False	[]		duodenal perforation
gemfibrozil		True	15.800821	Not found	False	[]		erosive duodenitis
gemfibrozil		True	1.049579	Not found	False	[]		gastric perforation
gemfibrozil		True	1.167791	Not found	False	[]		gastric ulcer haemorrhage
gemfibrozil		True	8.58584	Not found	False	[]		gastric ulcer helicobacter
gemfibrozil		True	1.277012	Not found	False	[]		gastritis erosive
gemfibrozil		True	1.6806389999999998	Not found	False	[]		large intestinal ulcer
gemfibrozil		True	1.126758	Not found	False	[]		large intestine perforation
gemfibrozil		True	1.903331	Not found	False	[]		peptic ulcer
gemfibrozil		True	2.341842	Not found	False	[]		gastrointestinal necrosis
gemfibrozil		True	1.709533	Not found	False	[]		intestinal infarction
gemfibrozil		True	1.620653	Not found	False	[]		haemorrhoidal haemorrhage
gemfibrozil		True	1.38204	Not found	False	[]		steatorrhoea
gemfibrozil		True	1.38204	Not found	False	[]		abdominal neoplasm
gemfibrozil		True	3.77532	Not found	False	[]		anal cancer
gemfibrozil		True	2.341842	Not found	False	[]		rectal cancer
gemfibrozil		True	2.1787	Not found	False	[]		colon cancer stage iii
gemfibrozil		True	8.58584	Not found	False	[]		colorectal cancer stage ii
gemfibrozil		True	8.58584	Not found	False	[]		colorectal cancer metastatic
gemfibrozil		True	8.58584	Not found	False	[]		metastases to abdominal cavity
gemfibrozil		True	4.38776	Not found	False	[]		pancreatic cyst
gemfibrozil		True	1.081783	Not found	False	[]		cheilitis
gemfibrozil		True	2.516932	Not found	False	[]		abscess oral
gemfibrozil		True	1.374549	Not found	False	[]		oral infection
gemfibrozil		True	1.248244	Not found	False	[]		pharyngitis
gemfibrozil		True	4.293007	Not found	False	[]		lip discolouration
gemfibrozil		True	1.43492	Not found	False	[]		aphthous ulcer
gemfibrozil		True	8.58584	Not found	False	[]		peritoneal cloudy effluent
gemfibrozil		True	2.076055	Not found	False	[]		abdominal adhesions
gemfibrozil		True	1.001524	Not found	False	[]		lip dry
gemfibrozil		True	2.1787	Not found	False	[]		salivary gland calculus
gemfibrozil		True	1.117098	Not found	False	[]		swollen tongue
gemfibrozil		True	1.049579	Not found	False	[]		tongue coated
gemfibrozil		True	2.394405	Not found	False	[]		tongue oedema
gemfibrozil		True	1.082728	Not found	False	[]		abdominal discomfort
gemfibrozil		True	2.817089	Not found	False	[]		hypophagia
gemfibrozil		True	2.1787	Not found	False	[]		oral disorder
gemfibrozil		True	1.245976	Not found	False	[]		application site burn
gemfibrozil		True	1.38204	Not found	False	[]		application site discharge
gemfibrozil		True	2.1787	Not found	False	[]		application site dryness
gemfibrozil		True	1.38204	Not found	False	[]		application site erosion
gemfibrozil		True	1.38204	Not found	False	[]		application site scar
gemfibrozil		True	1.555287	Not found	False	[]		complication associated with device
gemfibrozil		True	1.38204	Not found	False	[]		catheter site cellulitis
gemfibrozil		True	3.163437	Not found	False	[]		vascular device infection
gemfibrozil		True	8.58584	Not found	False	[]		infusion site discolouration
gemfibrozil		True	3.77532	Not found	False	[]		injection site anaesthesia
gemfibrozil		True	2.341842	Not found	False	[]		injection site inflammation
gemfibrozil		True	1.0356359999999998	Not found	False	[]		injection site pruritus
gemfibrozil		True	2.1787	Not found	False	[]		injection site scar
gemfibrozil		True	8.58584	Not found	False	[]		hyperthermia malignant
gemfibrozil		True	1.188569	Not found	False	[]		decreased activity
gemfibrozil		True	1.04906	Not found	False	[]		feeling jittery
gemfibrozil		True	3.320069	Not found	False	[]		hangover
gemfibrozil		True	2.505289	Not found	False	[]		discomfort
gemfibrozil		True	1.078917	Not found	False	[]		gait inability
gemfibrozil		True	1.452425	Not found	False	[]		loss of control of legs
gemfibrozil		True	2.276398	Not found	False	[]		deformity
gemfibrozil		True	5.483759	Not found	False	[]		fat tissue increased
gemfibrozil		True	1.1882153	Not found	False	[]		hyperhidrosis
gemfibrozil		True	1.245036	Not found	False	[]		irritability
gemfibrozil		True	1.020557	Not found	False	[]		mobility decreased
gemfibrozil		True	1.0163339999999998	Not found	False	[]		multiple organ dysfunction syndrome
gemfibrozil		True	1.1386150000000002	Not found	False	[]		obstruction
gemfibrozil		True	1.183791	Not found	False	[]		organ failure
gemfibrozil		True	8.58584	Not found	False	[]		pseudocyst
gemfibrozil		True	2.534699	Not found	False	[]		secretion discharge
gemfibrozil		True	1.020189	Not found	False	[]		swelling
gemfibrozil		True	1.524066	Not found	False	[]		unevaluable event
gemfibrozil		True	2.313782	Not found	False	[]		hernia
gemfibrozil		True	1.204305	Not found	False	[]		mucosal inflammation
gemfibrozil		True	1.225508	Not found	False	[]		gravitational oedema
gemfibrozil		True	8.58584	Not found	False	[]		cancer pain
gemfibrozil		True	8.58584	Not found	False	[]		post procedural discomfort
gemfibrozil		True	4.134068	Not found	False	[]		suprapubic pain
gemfibrozil		True	3.163437	Not found	False	[]		product label confusion
gemfibrozil		True	1.225508	Not found	False	[]		alcohol withdrawal syndrome
gemfibrozil		True	1.38204	Not found	False	[]		drug withdrawal headache
gemfibrozil		True	1.47564	Not found	False	[]		fibrosis
gemfibrozil		True	1.049719	Not found	False	[]		impaired healing
gemfibrozil		True	2.1787	Not found	False	[]		cyst rupture
gemfibrozil		True	2.498797	Not found	False	[]		necrosis
gemfibrozil		True	1.709533	Not found	False	[]		hyperplasia
gemfibrozil		True	3.163437	Not found	False	[]		hypertrophy
gemfibrozil		True	2.055457	Not found	False	[]		metaplasia
gemfibrozil		True	1.464667	Not found	False	[]		ulcer
gemfibrozil		True	18.77532	Not found	False	[]		application site pain
gemfibrozil		True	8.58584	Not found	False	[]		injection site pain
gemfibrozil		True	3.163437	Not found	False	[]		no adverse event
gemfibrozil		True	1.5436450000000002	Not found	False	[]		gait disturbance
gemfibrozil		True	1.38204	Not found	False	[]		procedural pain
gemfibrozil		True	1.777459	Not found	False	[]		bile duct stone
gemfibrozil		True	2.290336	Not found	False	[]		biliary dilatation
gemfibrozil		True	1.029185	Not found	False	[]		cholecystitis chronic
gemfibrozil		True	2.0207770000000003	Not found	False	[]		gallbladder disorder
gemfibrozil		True	3.073116	Not found	False	[]		gallbladder enlargement
gemfibrozil		True	3.77532	Not found	False	[]		gallbladder obstruction
gemfibrozil		True	5.269814	Not found	False	[]		gallbladder polyp
gemfibrozil		True	2.346518	Not found	False	[]		hepatitis cholestatic
gemfibrozil		True	5.753888	Not found	False	[]		hypertransaminasaemia
gemfibrozil		True	1.38204	Not found	False	[]		hepatorenal failure
gemfibrozil		True	4.134068	Not found	False	[]		cryptogenic cirrhosis
gemfibrozil		True	3.789258	Not found	False	[]		hepatic fibrosis
gemfibrozil		True	1.38204	Not found	False	[]		hepatic infarction
gemfibrozil		True	1.049579	Not found	False	[]		hepatitis viral
gemfibrozil		True	1.679249	Not found	False	[]		hepatomegaly
gemfibrozil		True	1.771064	Not found	False	[]		autoimmune hepatitis
gemfibrozil		True	2.476948	Not found	False	[]		hepatic steatosis
gemfibrozil		True	1.7743060000000002	Not found	False	[]		hepatitis
gemfibrozil		True	1.38204	Not found	False	[]		hepatitis alcoholic
gemfibrozil		True	4.019712	Not found	False	[]		hepatitis toxic
gemfibrozil		True	1.889309	Not found	False	[]		hepatotoxicity
gemfibrozil		True	2.000162	Not found	False	[]		ischaemic hepatitis
gemfibrozil		True	18.77532	Not found	False	[]		portal tract inflammation
gemfibrozil		True	9.000081	Not found	False	[]		biliary neoplasm
gemfibrozil		True	3.77532	Not found	False	[]		hepatic adenoma
gemfibrozil		True	3.2995	Not found	False	[]		hepatocellular injury
gemfibrozil		True	8.58584	Not found	False	[]		allergy to arthropod sting
gemfibrozil		True	1.04319	Not found	False	[]		multiple allergies
gemfibrozil		True	3.77532	Not found	False	[]		panniculitis
gemfibrozil		True	2.6761513	Not found	False	[]		drug hypersensitivity
gemfibrozil		True	8.58584	Not found	False	[]		rubber sensitivity
gemfibrozil		True	8.58584	Not found	False	[]		reaction to azo-dyes
gemfibrozil		True	1.073037	Not found	False	[]		anaphylactic reaction
gemfibrozil		True	8.58584	Not found	False	[]		mite allergy
gemfibrozil		True	2.093934	Not found	False	[]		rhinitis allergic
gemfibrozil		True	3.77532	Not found	False	[]		butterfly rash
gemfibrozil		True	8.58584	Not found	False	[]		myasthenia gravis crisis
gemfibrozil		True	14.655202	Not found	False	[]		polymyositis
gemfibrozil		True	18.77532	Not found	False	[]		iga nephropathy
gemfibrozil		True	1.430303	Not found	False	[]		immune system disorder
gemfibrozil		True	1.440587	Not found	False	[]		sepsis syndrome
gemfibrozil		True	3.77532	Not found	False	[]		chronic allograft nephropathy
gemfibrozil		True	3.163437	Not found	False	[]		chronic graft versus host disease
gemfibrozil		True	1.367672	Not found	False	[]		transplant rejection
gemfibrozil		True	2.341842	Not found	False	[]		cutaneous vasculitis
gemfibrozil		True	1.38204	Not found	False	[]		granulomatosis with polyangiitis
gemfibrozil		True	1.1386150000000002	Not found	False	[]		immunosuppression
gemfibrozil		True	3.77532	Not found	False	[]		infection in an immunocompromised host
gemfibrozil		True	9.000081	Not found	False	[]		subacute cutaneous lupus erythematosus
gemfibrozil		True	1.4636	Not found	False	[]		cellulitis
gemfibrozil		True	1.643962	Not found	False	[]		gangrene
gemfibrozil		True	1.38204	Not found	False	[]		meningitis bacterial
gemfibrozil		True	2.1787	Not found	False	[]		stenotrophomonas infection
gemfibrozil		True	1.245976	Not found	False	[]		urinary tract infection bacterial
gemfibrozil		True	8.58584	Not found	False	[]		enterobacter sepsis
gemfibrozil		True	1.854628	Not found	False	[]		escherichia sepsis
gemfibrozil		True	8.58584	Not found	False	[]		pneumonia escherichia
gemfibrozil		True	1.709533	Not found	False	[]		klebsiella sepsis
gemfibrozil		True	1.38204	Not found	False	[]		lung infection pseudomonal
gemfibrozil		True	2.055457	Not found	False	[]		urinary tract infection pseudomonal
gemfibrozil		True	5.753888	Not found	False	[]		serratia infection
gemfibrozil		True	1.359363	Not found	False	[]		pneumonia staphylococcal
gemfibrozil		True	1.300372	Not found	False	[]		staphylococcal bacteraemia
gemfibrozil		True	2.1787	Not found	False	[]		urinary tract infection staphylococcal
gemfibrozil		True	1.225508	Not found	False	[]		alpha haemolytic streptococcal infection
gemfibrozil		True	1.7973659999999998	Not found	False	[]		pharyngitis streptococcal
gemfibrozil		True	1.197543	Not found	False	[]		streptococcal infection
gemfibrozil		True	1.38204	Not found	False	[]		syphilis
gemfibrozil		True	1.440587	Not found	False	[]		acarodermatitis
gemfibrozil		True	1.38204	Not found	False	[]		skin candida
gemfibrozil		True	3.77532	Not found	False	[]		systemic candida
gemfibrozil		True	1.519211	Not found	False	[]		onychomycosis
gemfibrozil		True	3.77532	Not found	False	[]		dermatophytosis
gemfibrozil		True	3.163437	Not found	False	[]		tinea versicolour
gemfibrozil		True	1.1386150000000002	Not found	False	[]		arthritis infective
gemfibrozil		True	1.188569	Not found	False	[]		abscess
gemfibrozil		True	8.58584	Not found	False	[]		groin infection
gemfibrozil		True	9.000081	Not found	False	[]		incision site abscess
gemfibrozil		True	2.1787	Not found	False	[]		infected cyst
gemfibrozil		True	1.011385	Not found	False	[]		infection
gemfibrozil		True	3.77532	Not found	False	[]		stitch abscess
gemfibrozil		True	1.0898542999999998	Not found	False	[]		pneumonia
gemfibrozil		True	18.77532	Not found	False	[]		prostatic abscess
gemfibrozil		True	3.163437	Not found	False	[]		necrotising fasciitis
gemfibrozil		True	3.052624	Not found	False	[]		bacterial sepsis
gemfibrozil		True	1.018894	Not found	False	[]		septic shock
gemfibrozil		True	3.77532	Not found	False	[]		viraemia
gemfibrozil		True	8.58584	Not found	False	[]		burn infection
gemfibrozil		True	2.1787	Not found	False	[]		carbuncle
gemfibrozil		True	2.1787	Not found	False	[]		pilonidal cyst
gemfibrozil		True	1.374549	Not found	False	[]		acute sinusitis
gemfibrozil		True	1.197543	Not found	False	[]		chronic sinusitis
gemfibrozil		True	8.58584	Not found	False	[]		sinobronchitis
gemfibrozil		True	3.163437	Not found	False	[]		tracheobronchitis
gemfibrozil		True	1.442637	Not found	False	[]		upper respiratory tract infection
gemfibrozil		True	1.727299	Not found	False	[]		kidney infection
gemfibrozil		True	1.38204	Not found	False	[]		pneumonia mycoplasmal
gemfibrozil		True	8.58584	Not found	False	[]		trichomoniasis
gemfibrozil		True	4.134068	Not found	False	[]		adenovirus infection
gemfibrozil		True	1.225508	Not found	False	[]		epstein-barr virus infection
gemfibrozil		True	1.1386150000000002	Not found	False	[]		herpes virus infection
gemfibrozil		True	1.066965	Not found	False	[]		herpes zoster
gemfibrozil		True	2.1787	Not found	False	[]		bk virus infection
gemfibrozil		True	9.000081	Not found	False	[]		polyomavirus-associated nephropathy
gemfibrozil		True	2.1787	Not found	False	[]		bronchitis viral
gemfibrozil		True	1.2770130000000002	Not found	False	[]		viral infection
gemfibrozil		True	3.77532	Not found	False	[]		vulvovaginal candidiasis
gemfibrozil		True	2.1787	Not found	False	[]		pneumocystis jirovecii pneumonia
gemfibrozil		True	3.77532	Not found	False	[]		osteomyelitis
gemfibrozil		True	2.1787	Not found	False	[]		bronchitis
gemfibrozil		True	2.1787	Not found	False	[]		lung infection
gemfibrozil		True	8.58584	Not found	False	[]		avulsion fracture
gemfibrozil		True	1.116235	Not found	False	[]		fracture
gemfibrozil		True	1.183669	Not found	False	[]		multiple fractures
gemfibrozil		True	2.1787	Not found	False	[]		open fracture
gemfibrozil		True	2.817089	Not found	False	[]		cartilage injury
gemfibrozil		True	1.062387	Not found	False	[]		ligament sprain
gemfibrozil		True	1.544041	Not found	False	[]		rotator cuff syndrome
gemfibrozil		True	1.240073	Not found	False	[]		tibia fracture
gemfibrozil		True	1.38204	Not found	False	[]		sternal fracture
gemfibrozil		True	1.72668	Not found	False	[]		humerus fracture
gemfibrozil		True	2.1787	Not found	False	[]		scapula fracture
gemfibrozil		True	7.727933	Not found	False	[]		myopathy toxic
gemfibrozil		True	2.267221	Not found	False	[]		toxicity to various agents
gemfibrozil		True	2.1787	Not found	False	[]		asbestosis
gemfibrozil		True	2.272415	Not found	False	[]		haemothorax
gemfibrozil		True	2.1787	Not found	False	[]		pneumoconiosis
gemfibrozil		True	2.0559100000000003	Not found	False	[]		muscle injury
gemfibrozil		True	2.036794	Not found	False	[]		muscle strain
gemfibrozil		True	1.1386150000000002	Not found	False	[]		tendon injury
gemfibrozil		True	8.58584	Not found	False	[]		post-traumatic neck syndrome
gemfibrozil		True	1.6695950000000002	Not found	False	[]		accident at work
gemfibrozil		True	1.510267	Not found	False	[]		arthropod bite
gemfibrozil		True	2.055457	Not found	False	[]		arthropod sting
gemfibrozil		True	1.477835	Not found	False	[]		skin abrasion
gemfibrozil		True	2.1787	Not found	False	[]		fat embolism
gemfibrozil		True	1.591898	Not found	False	[]		gun shot wound
gemfibrozil		True	1.521399	Not found	False	[]		injury
gemfibrozil		True	2.748057	Not found	False	[]		multiple injuries
gemfibrozil		True	1.126758	Not found	False	[]		wound
gemfibrozil		True	1.04319	Not found	False	[]		skeletal injury
gemfibrozil		True	3.163437	Not found	False	[]		soft tissue injury
gemfibrozil		True	1.667304	Not found	False	[]		wound haemorrhage
gemfibrozil		True	1.38204	Not found	False	[]		peripheral nerve injury
gemfibrozil		True	8.58584	Not found	False	[]		ulnar nerve injury
gemfibrozil		True	1.726378	Not found	False	[]		renal injury
gemfibrozil		True	3.163437	Not found	False	[]		urethral injury
gemfibrozil		True	1.717443	Not found	False	[]		back injury
gemfibrozil		True	1.035419	Not found	False	[]		neck injury
gemfibrozil		True	1.197543	Not found	False	[]		blood blister
gemfibrozil		True	1.38204	Not found	False	[]		nail avulsion
gemfibrozil		True	1.511981	Not found	False	[]		skin laceration
gemfibrozil		True	4.134068	Not found	False	[]		spinal cord injury
gemfibrozil		True	8.58584	Not found	False	[]		cystitis radiation
gemfibrozil		True	1.591898	Not found	False	[]		sunburn
gemfibrozil		True	1.340494	Not found	False	[]		poor quality product administered
gemfibrozil		True	1.590046	Not found	False	[]		wrong product administered
gemfibrozil		True	1.894034	Not found	False	[]		circumstance or information capable of leading to medication error
gemfibrozil		True	1.935141	Not found	False	[]		product dispensing error
gemfibrozil		True	2.055457	Not found	False	[]		intercepted product dispensing error
gemfibrozil		True	8.58584	Not found	False	[]		intercepted medication error
gemfibrozil		True	1.284809	Not found	False	[]		medication error
gemfibrozil		True	3.77532	Not found	False	[]		documented hypersensitivity to administered product
gemfibrozil		True	8.58584	Not found	False	[]		unwanted awareness during anaesthesia
gemfibrozil		True	2.1787	Not found	False	[]		arteriovenous fistula thrombosis
gemfibrozil		True	2.1787	Not found	False	[]		blue toe syndrome
gemfibrozil		True	1.440587	Not found	False	[]		vascular graft occlusion
gemfibrozil		True	2.043742	Not found	False	[]		vascular pseudoaneurysm
gemfibrozil		True	2.1787	Not found	False	[]		procedural haemorrhage
gemfibrozil		True	1.38204	Not found	False	[]		post procedural swelling
gemfibrozil		True	1.709533	Not found	False	[]		postoperative wound complication
gemfibrozil		True	8.58584	Not found	False	[]		procedural hypertension
gemfibrozil		True	28.84537	Not found	False	[]		endotracheal intubation complication
gemfibrozil		True	5.753888	Not found	False	[]		postoperative thoracic procedure complication
gemfibrozil		True	8.58584	Not found	False	[]		weaning failure
gemfibrozil		True	1.854628	Not found	False	[]		complications of transplanted kidney
gemfibrozil		True	8.58584	Not found	False	[]		urinary retention postoperative
gemfibrozil		True	1.38204	Not found	False	[]		exposure via body fluid
gemfibrozil		True	1.274771	Not found	False	[]		extra dose administered
gemfibrozil		True	1.272615	Not found	False	[]		ketoacidosis
gemfibrozil		True	1.021196	Not found	False	[]		metabolic acidosis
gemfibrozil		True	1.225508	Not found	False	[]		renal tubular acidosis
gemfibrozil		True	1.5046149999999998	Not found	False	[]		acidosis
gemfibrozil		True	1.5067780000000002	Not found	False	[]		hypercapnia
gemfibrozil		True	1.7973659999999998	Not found	False	[]		respiratory acidosis
gemfibrozil		True	1.413275	Not found	False	[]		respiratory failure
gemfibrozil		True	2.055457	Not found	False	[]		respiratory alkalosis
gemfibrozil		True	1.076552	Not found	False	[]		eating disorder
gemfibrozil		True	1.6695950000000002	Not found	False	[]		food craving
gemfibrozil		True	1.018406	Not found	False	[]		increased appetite
gemfibrozil		True	2.1787	Not found	False	[]		central obesity
gemfibrozil		True	2.78051	Not found	False	[]		obesity
gemfibrozil		True	1.9137720000000005	Not found	False	[]		weight fluctuation
gemfibrozil		True	3.77532	Not found	False	[]		weight gain poor
gemfibrozil		True	1.6695950000000002	Not found	False	[]		weight loss poor
gemfibrozil		True	1.049579	Not found	False	[]		osteomalacia
gemfibrozil		True	1.440587	Not found	False	[]		resorption bone increased
gemfibrozil		True	2.8620970000000003	Not found	False	[]		hyperphosphataemia
gemfibrozil		True	1.693172	Not found	False	[]		hypophosphataemia
gemfibrozil		True	5.087636	Not found	False	[]		nephrogenic diabetes insipidus
gemfibrozil		True	2.516932	Not found	False	[]		hypochloraemia
gemfibrozil		True	9.000081	Not found	False	[]		fluid imbalance
gemfibrozil		True	1.0616340000000002	Not found	False	[]		fluid intake reduced
gemfibrozil		True	1.133104	Not found	False	[]		hyperkalaemia
gemfibrozil		True	2.581666	Not found	False	[]		hypernatraemia
gemfibrozil		True	1.0442376	Not found	False	[]		dehydration
gemfibrozil		True	2.132468	Not found	False	[]		hypovolaemia
gemfibrozil		True	3.77532	Not found	False	[]		facial wasting
gemfibrozil		True	8.58584	Not found	False	[]		fat redistribution
gemfibrozil		True	18.77532	Not found	False	[]		lipid metabolism disorder
gemfibrozil		True	3.595762	Not found	False	[]		lipoatrophy
gemfibrozil		True	3.77532	Not found	False	[]		lipomatosis
gemfibrozil		True	3.77532	Not found	False	[]		hyperamylasaemia
gemfibrozil		True	1.592256	Not found	False	[]		metabolic disorder
gemfibrozil		True	1.035419	Not found	False	[]		metabolic encephalopathy
gemfibrozil		True	3.789258	Not found	False	[]		cardiometabolic syndrome
gemfibrozil		True	5.753888	Not found	False	[]		hyperproteinaemia
gemfibrozil		True	28.84537	Not found	False	[]		folate deficiency
gemfibrozil		True	1.564919	Not found	False	[]		vitamin b12 deficiency
gemfibrozil		True	1.049579	Not found	False	[]		bone erosion
gemfibrozil		True	1.38204	Not found	False	[]		exostosis of jaw
gemfibrozil		True	1.095129	Not found	False	[]		spinal disorder
gemfibrozil		True	2.1787	Not found	False	[]		coccydynia
gemfibrozil		True	2.055457	Not found	False	[]		cutis laxa
gemfibrozil		True	6.736343	Not found	False	[]		neuropathic arthropathy
gemfibrozil		True	3.163437	Not found	False	[]		sacroiliitis
gemfibrozil		True	8.58584	Not found	False	[]		arthrofibrosis
gemfibrozil		True	3.050597	Not found	False	[]		joint noise
gemfibrozil		True	1.070294	Not found	False	[]		joint stiffness
gemfibrozil		True	5.753888	Not found	False	[]		osteoarthritis
gemfibrozil		True	1.37303	Not found	False	[]		spinal osteoarthritis
gemfibrozil		True	2.666785	Not found	False	[]		spondylitis
gemfibrozil		True	3.77532	Not found	False	[]		inclusion body myositis
gemfibrozil		True	3.291222	Not found	False	[]		myositis
gemfibrozil		True	2.114292	Not found	False	[]		muscle atrophy
gemfibrozil		True	1.881297	Not found	False	[]		muscle disorder
gemfibrozil		True	2.1787	Not found	False	[]		muscle fibrosis
gemfibrozil		True	3.073116	Not found	False	[]		muscle swelling
gemfibrozil		True	3.163437	Not found	False	[]		myosclerosis
gemfibrozil		True	1.253164	Not found	False	[]		restless legs syndrome
gemfibrozil		True	18.77532	Not found	False	[]		myotonia
gemfibrozil		True	1.049579	Not found	False	[]		torticollis
gemfibrozil		True	1.274771	Not found	False	[]		trismus
gemfibrozil		True	3.77532	Not found	False	[]		myasthenic syndrome
gemfibrozil		True	3.050597	Not found	False	[]		muscle necrosis
gemfibrozil		True	2.516932	Not found	False	[]		knee deformity
gemfibrozil		True	1.6798320000000002	Not found	False	[]		intervertebral disc disorder
gemfibrozil		True	4.997932	Not found	False	[]		intervertebral disc displacement
gemfibrozil		True	1.63673	Not found	False	[]		intervertebral disc protrusion
gemfibrozil		True	2.666785	Not found	False	[]		intervertebral disc space narrowing
gemfibrozil		True	1.341249	Not found	False	[]		sciatica
gemfibrozil		True	3.77532	Not found	False	[]		lordosis
gemfibrozil		True	1.285	Not found	False	[]		lumbar spinal stenosis
gemfibrozil		True	1.356276	Not found	False	[]		scoliosis
gemfibrozil		True	3.39424	Not found	False	[]		spondylolisthesis
gemfibrozil		True	1.2201552999999998	Not found	False	[]		back pain
gemfibrozil		True	6.960088	Not found	False	[]		musculoskeletal chest pain
gemfibrozil		True	1.0916365	Not found	False	[]		pain in extremity
gemfibrozil		True	2.1787	Not found	False	[]		limb mass
gemfibrozil		True	1.489651	Not found	False	[]		fistula
gemfibrozil		True	3.77532	Not found	False	[]		soft tissue haemorrhage
gemfibrozil		True	3.595762	Not found	False	[]		angiomyolipoma
gemfibrozil		True	3.789258	Not found	False	[]		lipoma
gemfibrozil		True	6.736343	Not found	False	[]		bone cancer
gemfibrozil		True	1.1386150000000002	Not found	False	[]		metastases to spine
gemfibrozil		True	3.77532	Not found	False	[]		leiomyoma
gemfibrozil		True	1.708202	Not found	False	[]		bursitis
gemfibrozil		True	1.38204	Not found	False	[]		enthesopathy
gemfibrozil		True	1.667304	Not found	False	[]		tenosynovitis
gemfibrozil		True	3.77532	Not found	False	[]		vertebral osteophyte
gemfibrozil		True	9.000081	Not found	False	[]		osteonecrosis
gemfibrozil		True	1.002375	Not found	False	[]		muscle spasms
gemfibrozil		True	2.1787	Not found	False	[]		limb deformity
gemfibrozil		True	5.753888	Not found	False	[]		breast cancer stage i
gemfibrozil		True	2.516932	Not found	False	[]		acrochordon
gemfibrozil		True	2.290336	Not found	False	[]		seborrhoeic keratosis
gemfibrozil		True	1.38204	Not found	False	[]		mesothelioma
gemfibrozil		True	3.77532	Not found	False	[]		metastases to the mediastinum
gemfibrozil		True	1.709533	Not found	False	[]		adenoma benign
gemfibrozil		True	8.58584	Not found	False	[]		carcinoma in situ
gemfibrozil		True	2.1787	Not found	False	[]		metastatic squamous cell carcinoma
gemfibrozil		True	1.709533	Not found	False	[]		recurrent cancer
gemfibrozil		True	1.552967	Not found	False	[]		squamous cell carcinoma
gemfibrozil		True	2.127539	Not found	False	[]		neoplasm
gemfibrozil		True	3.163437	Not found	False	[]		malignant pleural effusion
gemfibrozil		True	1.555287	Not found	False	[]		urinary tract obstruction
gemfibrozil		True	9.000081	Not found	False	[]		arachnoid cyst
gemfibrozil		True	3.77532	Not found	False	[]		spinal cord neoplasm
gemfibrozil		True	1.784968	Not found	False	[]		renal cyst
gemfibrozil		True	4.134068	Not found	False	[]		renal cancer metastatic
gemfibrozil		True	1.322085	Not found	False	[]		renal cell carcinoma
gemfibrozil		True	6.736343	Not found	False	[]		ovarian neoplasm
gemfibrozil		True	9.000081	Not found	False	[]		neoplasm prostate
gemfibrozil		True	2.1787	Not found	False	[]		testis cancer
gemfibrozil		True	3.77532	Not found	False	[]		sinus polyp
gemfibrozil		True	3.77532	Not found	False	[]		laryngeal cyst
gemfibrozil		True	3.77532	Not found	False	[]		benign lung neoplasm
gemfibrozil		True	3.77532	Not found	False	[]		non-small cell lung cancer stage iv
gemfibrozil		True	18.77532	Not found	False	[]		pharyngeal neoplasm
gemfibrozil		True	1.306853	Not found	False	[]		lung neoplasm
gemfibrozil		True	1.112929	Not found	False	[]		lung neoplasm malignant
gemfibrozil		True	1.225508	Not found	False	[]		throat cancer
gemfibrozil		True	1.365152	Not found	False	[]		malignant melanoma
gemfibrozil		True	1.38204	Not found	False	[]		malignant melanoma in situ
gemfibrozil		True	3.77532	Not found	False	[]		myelitis
gemfibrozil		True	2.748057	Not found	False	[]		intracranial aneurysm
gemfibrozil		True	1.353178	Not found	False	[]		carotid artery occlusion
gemfibrozil		True	3.77532	Not found	False	[]		cerebellar haematoma
gemfibrozil		True	2.1787	Not found	False	[]		cerebral artery thrombosis
gemfibrozil		True	1.090747	Not found	False	[]		cerebral ischaemia
gemfibrozil		True	1.945572	Not found	False	[]		carotid artery disease
gemfibrozil		True	1.5080019999999998	Not found	False	[]		carotid artery stenosis
gemfibrozil		True	8.58584	Not found	False	[]		vertebrobasilar insufficiency
gemfibrozil		True	3.287785	Not found	False	[]		facial paralysis
gemfibrozil		True	2.671105	Not found	False	[]		anosmia
gemfibrozil		True	3.163437	Not found	False	[]		hyposmia
gemfibrozil		True	2.1787	Not found	False	[]		trigeminal nerve disorder
gemfibrozil		True	3.163437	Not found	False	[]		progressive multiple sclerosis
gemfibrozil		True	2.055457	Not found	False	[]		hypoxic-ischaemic encephalopathy
gemfibrozil		True	5.753888	Not found	False	[]		cluster headache
gemfibrozil		True	1.183791	Not found	False	[]		sinus headache
gemfibrozil		True	2.1787	Not found	False	[]		migraine
gemfibrozil		True	1.197543	Not found	False	[]		hydrocephalus
gemfibrozil		True	2.516932	Not found	False	[]		idiopathic intracranial hypertension
gemfibrozil		True	2.1787	Not found	False	[]		senile dementia
gemfibrozil		True	18.77532	Not found	False	[]		amnestic disorder
gemfibrozil		True	1.0225220000000002	Not found	False	[]		memory impairment
gemfibrozil		True	1.038996	Not found	False	[]		disturbance in attention
gemfibrozil		True	5.269814	Not found	False	[]		judgement impaired
gemfibrozil		True	8.58584	Not found	False	[]		intellectual disability
gemfibrozil		True	8.58584	Not found	False	[]		ballismus
gemfibrozil		True	1.883499	Not found	False	[]		bradykinesia
gemfibrozil		True	1.161611	Not found	False	[]		extrapyramidal disorder
gemfibrozil		True	1.289347	Not found	False	[]		hypokinesia
gemfibrozil		True	1.882149	Not found	False	[]		tardive dyskinesia
gemfibrozil		True	1.049579	Not found	False	[]		diplegia
gemfibrozil		True	1.199015	Not found	False	[]		paralysis
gemfibrozil		True	1.667304	Not found	False	[]		paraparesis
gemfibrozil		True	1.225508	Not found	False	[]		quadriparesis
gemfibrozil		True	5.269814	Not found	False	[]		reduced facial expression
gemfibrozil		True	1.709533	Not found	False	[]		essential tremor
gemfibrozil		True	9.293007	Not found	False	[]		intention tremor
gemfibrozil		True	3.77532	Not found	False	[]		reflexes abnormal
gemfibrozil		True	3.595762	Not found	False	[]		cerebellar syndrome
gemfibrozil		True	1.420341	Not found	False	[]		dysstasia
gemfibrozil		True	8.58584	Not found	False	[]		anosognosia
gemfibrozil		True	1.101277	Not found	False	[]		sedation
gemfibrozil		True	1.38204	Not found	False	[]		apnoeic attack
gemfibrozil		True	2.168641	Not found	False	[]		drooling
gemfibrozil		True	1.430303	Not found	False	[]		neurological symptom
gemfibrozil		True	1.052922	Not found	False	[]		thinking abnormal
gemfibrozil		True	1.72338	Not found	False	[]		unresponsive to stimuli
gemfibrozil		True	18.77532	Not found	False	[]		allodynia
gemfibrozil		True	3.408529	Not found	False	[]		complex regional pain syndrome
gemfibrozil		True	1.38204	Not found	False	[]		occipital neuralgia
gemfibrozil		True	3.77532	Not found	False	[]		pharyngeal hypoaesthesia
gemfibrozil		True	1.3942949999999998	Not found	False	[]		aphonia
gemfibrozil		True	1.709533	Not found	False	[]		mutism
gemfibrozil		True	2.1787	Not found	False	[]		repetitive speech
gemfibrozil		True	1.536238	Not found	False	[]		polyneuropathy
gemfibrozil		True	1.336747	Not found	False	[]		carpal tunnel syndrome
gemfibrozil		True	5.269814	Not found	False	[]		cubital tunnel syndrome
gemfibrozil		True	3.77532	Not found	False	[]		mononeuropathy
gemfibrozil		True	5.753888	Not found	False	[]		peripheral motor neuropathy
gemfibrozil		True	1.152837	Not found	False	[]		generalised tonic-clonic seizure
gemfibrozil		True	3.163437	Not found	False	[]		focal dyscognitive seizures
gemfibrozil		True	8.58584	Not found	False	[]		sleep paralysis
gemfibrozil		True	1.102855	Not found	False	[]		initial insomnia
gemfibrozil		True	4.134068	Not found	False	[]		terminal insomnia
gemfibrozil		True	2.1132160000000004	Not found	False	[]		sleep apnoea syndrome
gemfibrozil		True	2.1787	Not found	False	[]		breathing-related sleep disorder
gemfibrozil		True	3.77532	Not found	False	[]		dyssomnia
gemfibrozil		True	8.58584	Not found	False	[]		cervical neuritis
gemfibrozil		True	2.372571	Not found	False	[]		radiculopathy
gemfibrozil		True	1.359363	Not found	False	[]		spinal cord compression
gemfibrozil		True	1.38204	Not found	False	[]		intracranial mass
gemfibrozil		True	1.38204	Not found	False	[]		encephalomalacia
gemfibrozil		True	8.58584	Not found	False	[]		cognitive disorder
gemfibrozil		True	8.58584	Not found	False	[]		breast engorgement
gemfibrozil		True	3.073116	Not found	False	[]		adjustment disorder
gemfibrozil		True	8.58584	Not found	False	[]		grief reaction
gemfibrozil		True	2.722094	Not found	False	[]		anxiety disorder
gemfibrozil		True	1.777459	Not found	False	[]		generalised anxiety disorder
gemfibrozil		True	1.2366281	Not found	False	[]		anxiety
gemfibrozil		True	2.516932	Not found	False	[]		stress
gemfibrozil		True	1.538778	Not found	False	[]		fear
gemfibrozil		True	2.1787	Not found	False	[]		fear of falling
gemfibrozil		True	2.055457	Not found	False	[]		obsessive thoughts
gemfibrozil		True	1.693172	Not found	False	[]		panic disorder
gemfibrozil		True	1.591898	Not found	False	[]		panic reaction
gemfibrozil		True	2.230005	Not found	False	[]		post-traumatic stress disorder
gemfibrozil		True	4.59195	Not found	False	[]		catatonia
gemfibrozil		True	8.58584	Not found	False	[]		lack of spontaneous speech
gemfibrozil		True	1.709533	Not found	False	[]		pressure of speech
gemfibrozil		True	8.58584	Not found	False	[]		pseudodementia
gemfibrozil		True	2.013829	Not found	False	[]		major depression
gemfibrozil		True	1.6994479999999998	Not found	False	[]		anhedonia
gemfibrozil		True	1.053065	Not found	False	[]		depressed mood
gemfibrozil		True	4.134068	Not found	False	[]		feeling guilty
gemfibrozil		True	1.225508	Not found	False	[]		negative thoughts
gemfibrozil		True	2.03036	Not found	False	[]		tearfulness
gemfibrozil		True	3.77532	Not found	False	[]		autism spectrum disorder
gemfibrozil		True	1.225508	Not found	False	[]		depersonalisation/derealisation disorder
gemfibrozil		True	1.036939	Not found	False	[]		delusion
gemfibrozil		True	2.1787	Not found	False	[]		delusion of grandeur
gemfibrozil		True	1.709533	Not found	False	[]		persecutory delusion
gemfibrozil		True	1.251657	Not found	False	[]		hallucination, auditory
gemfibrozil		True	3.77532	Not found	False	[]		hallucination, olfactory
gemfibrozil		True	1.38204	Not found	False	[]		hallucination, tactile
gemfibrozil		True	2.1787	Not found	False	[]		thought blocking
gemfibrozil		True	2.1787	Not found	False	[]		intermittent explosive disorder
gemfibrozil		True	1.04319	Not found	False	[]		gambling disorder
gemfibrozil		True	1.452425	Not found	False	[]		bipolar i disorder
gemfibrozil		True	1.761293	Not found	False	[]		bipolar disorder
gemfibrozil		True	8.58584	Not found	False	[]		constricted affect
gemfibrozil		True	3.408529	Not found	False	[]		dysphoria
gemfibrozil		True	4.134068	Not found	False	[]		euphoric mood
gemfibrozil		True	1.979257	Not found	False	[]		emotional disorder
gemfibrozil		True	1.159046	Not found	False	[]		emotional distress
gemfibrozil		True	2.1787	Not found	False	[]		moaning
gemfibrozil		True	1.400064	Not found	False	[]		mood swings
gemfibrozil		True	8.58584	Not found	False	[]		boredom
gemfibrozil		True	2.1787	Not found	False	[]		grandiosity
gemfibrozil		True	1.149459	Not found	False	[]		homicidal ideation
gemfibrozil		True	1.667304	Not found	False	[]		hostility
gemfibrozil		True	2.1787	Not found	False	[]		indifference
gemfibrozil		True	1.38204	Not found	False	[]		soliloquy
gemfibrozil		True	1.440587	Not found	False	[]		violence-related symptom
gemfibrozil		True	3.77532	Not found	False	[]		antisocial personality disorder
gemfibrozil		True	8.58584	Not found	False	[]		narcissistic personality disorder
gemfibrozil		True	5.753888	Not found	False	[]		paranoid personality disorder
gemfibrozil		True	2.060978	Not found	False	[]		choking sensation
gemfibrozil		True	1.894034	Not found	False	[]		hyperventilation
gemfibrozil		True	1.060121	Not found	False	[]		drug dependence
gemfibrozil		True	1.126758	Not found	False	[]		nicotine dependence
gemfibrozil		True	9.000081	Not found	False	[]		substance dependence
gemfibrozil		True	2.104082	Not found	False	[]		substance abuse
gemfibrozil		True	1.452425	Not found	False	[]		tobacco abuse
gemfibrozil		True	3.77532	Not found	False	[]		delusional disorder, persecutory type
gemfibrozil		True	2.055457	Not found	False	[]		delusional disorder, unspecified type
gemfibrozil		True	1.035966	Not found	False	[]		psychotic disorder
gemfibrozil		True	1.367672	Not found	False	[]		schizoaffective disorder
gemfibrozil		True	1.709533	Not found	False	[]		schizophrenia
gemfibrozil		True	2.1787	Not found	False	[]		male orgasmic disorder
gemfibrozil		True	1.709533	Not found	False	[]		organic erectile dysfunction
gemfibrozil		True	18.77532	Not found	False	[]		libido disorder
gemfibrozil		True	3.77532	Not found	False	[]		parasomnia
gemfibrozil		True	1.1887029999999998	Not found	False	[]		sleep disorder
gemfibrozil		True	1.049579	Not found	False	[]		sleep disorder due to general medical condition, insomnia type
gemfibrozil		True	3.77532	Not found	False	[]		factitious disorder
gemfibrozil		True	2.290336	Not found	False	[]		conversion disorder
gemfibrozil		True	18.77532	Not found	False	[]		somatic symptom disorder
gemfibrozil		True	1.210154	Not found	False	[]		completed suicide
gemfibrozil		True	1.032548	Not found	False	[]		suicide attempt
gemfibrozil		True	8.58584	Not found	False	[]		bladder mass
gemfibrozil		True	3.163437	Not found	False	[]		bladder obstruction
gemfibrozil		True	2.1787	Not found	False	[]		bladder trabeculation
gemfibrozil		True	1.709533	Not found	False	[]		cystocele
gemfibrozil		True	3.595762	Not found	False	[]		cystitis haemorrhagic
gemfibrozil		True	6.736343	Not found	False	[]		cystitis noninfective
gemfibrozil		True	8.58584	Not found	False	[]		prostatic obstruction
gemfibrozil		True	1.38204	Not found	False	[]		glomerulonephritis membranoproliferative
gemfibrozil		True	3.77532	Not found	False	[]		glomerulonephritis proliferative
gemfibrozil		True	1.709533	Not found	False	[]		nephritis
gemfibrozil		True	1.7164739999999998	Not found	False	[]		nephropathy
gemfibrozil		True	1.161442	Not found	False	[]		renal disorder
gemfibrozil		True	1.6806389999999998	Not found	False	[]		renal mass
gemfibrozil		True	1.9830962	Not found	False	[]		acute kidney injury
gemfibrozil		True	1.733742	Not found	False	[]		chronic kidney disease
gemfibrozil		True	1.000977	Not found	False	[]		renal impairment
gemfibrozil		True	1.248244	Not found	False	[]		azotaemia
gemfibrozil		True	3.77532	Not found	False	[]		pelvi-ureteric obstruction
gemfibrozil		True	1.38204	Not found	False	[]		renal arteriosclerosis
gemfibrozil		True	3.77532	Not found	False	[]		renal artery arteriosclerosis
gemfibrozil		True	2.055457	Not found	False	[]		renal artery occlusion
gemfibrozil		True	1.194349	Not found	False	[]		renal tubular necrosis
gemfibrozil		True	5.269814	Not found	False	[]		urethral haemorrhage
gemfibrozil		True	1.135824	Not found	False	[]		dysuria
gemfibrozil		True	9.000081	Not found	False	[]		urinary retention
gemfibrozil		True	3.77532	Not found	False	[]		choluria
gemfibrozil		True	1.935548	Not found	False	[]		chromaturia
gemfibrozil		True	4.94719	Not found	False	[]		glycosuria
gemfibrozil		True	1.345666	Not found	False	[]		haematuria
gemfibrozil		True	2.516932	Not found	False	[]		ketonuria
gemfibrozil		True	3.271455	Not found	False	[]		haemorrhage urinary tract
gemfibrozil		True	9.000081	Not found	False	[]		prostatism
gemfibrozil		True	1.095129	Not found	False	[]		renal pain
gemfibrozil		True	1.512024	Not found	False	[]		nephrolithiasis
gemfibrozil		True	1.322085	Not found	False	[]		tubulointerstitial nephritis
gemfibrozil		True	1.38204	Not found	False	[]		stress urinary incontinence
gemfibrozil		True	9.000081	Not found	False	[]		breast hyperplasia
gemfibrozil		True	4.134068	Not found	False	[]		breast calcifications
gemfibrozil		True	8.58584	Not found	False	[]		breast disorder female
gemfibrozil		True	1.053943	Not found	False	[]		breast mass
gemfibrozil		True	3.77532	Not found	False	[]		breast haemorrhage
gemfibrozil		True	8.58584	Not found	False	[]		nipple exudate bloody
gemfibrozil		True	8.58584	Not found	False	[]		nipple swelling
gemfibrozil		True	1.139836	Not found	False	[]		prostatitis
gemfibrozil		True	3.77532	Not found	False	[]		menometrorrhagia
gemfibrozil		True	2.1787	Not found	False	[]		penile discharge
gemfibrozil		True	4.134068	Not found	False	[]		penile haemorrhage
gemfibrozil		True	28.84537	Not found	False	[]		penile oedema
gemfibrozil		True	5.269814	Not found	False	[]		scrotal oedema
gemfibrozil		True	4.293007	Not found	False	[]		scrotal swelling
gemfibrozil		True	1.190692	Not found	False	[]		benign prostatic hyperplasia
gemfibrozil		True	3.77532	Not found	False	[]		prostatic calcification
gemfibrozil		True	2.043742	Not found	False	[]		prostatic disorder
gemfibrozil		True	1.240073	Not found	False	[]		prostatomegaly
gemfibrozil		True	2.1787	Not found	False	[]		genital burning sensation
gemfibrozil		True	8.58584	Not found	False	[]		genital discharge
gemfibrozil		True	4.134068	Not found	False	[]		retrograde ejaculation
gemfibrozil		True	1.38204	Not found	False	[]		infertility
gemfibrozil		True	8.58584	Not found	False	[]		testicular mass
gemfibrozil		True	1.0616340000000002	Not found	False	[]		testicular pain
gemfibrozil		True	4.293007	Not found	False	[]		testicular swelling
gemfibrozil		True	1.38204	Not found	False	[]		vaginal prolapse
gemfibrozil		True	6.736343	Not found	False	[]		endometrial hyperplasia
gemfibrozil		True	2.1787	Not found	False	[]		endometrial hypertrophy
gemfibrozil		True	2.1787	Not found	False	[]		uterine atrophy
gemfibrozil		True	2.341842	Not found	False	[]		uterine disorder
gemfibrozil		True	8.58584	Not found	False	[]		uterine enlargement
gemfibrozil		True	8.58584	Not found	False	[]		vulvovaginal erythema
gemfibrozil		True	2.341842	Not found	False	[]		bronchial hyperreactivity
gemfibrozil		True	2.055457	Not found	False	[]		bronchial obstruction
gemfibrozil		True	1.227862	Not found	False	[]		chronic obstructive pulmonary disease
gemfibrozil		True	1.61291	Not found	False	[]		obstructive airways disorder
gemfibrozil		True	1.158179	Not found	False	[]		atelectasis
gemfibrozil		True	1.049579	Not found	False	[]		idiopathic pulmonary fibrosis
gemfibrozil		True	1.854628	Not found	False	[]		lung consolidation
gemfibrozil		True	1.2692359999999998	Not found	False	[]		lung infiltration
gemfibrozil		True	1.38204	Not found	False	[]		organising pneumonia
gemfibrozil		True	1.036939	Not found	False	[]		acute respiratory distress syndrome
gemfibrozil		True	8.58584	Not found	False	[]		chylothorax
gemfibrozil		True	3.77532	Not found	False	[]		hydrothorax
gemfibrozil		True	1.105073	Not found	False	[]		pleural effusion
gemfibrozil		True	1.146415	Not found	False	[]		pulmonary hypertension
gemfibrozil		True	3.595762	Not found	False	[]		pulmonary vascular disorder
gemfibrozil		True	3.77532	Not found	False	[]		grunting
gemfibrozil		True	1.049579	Not found	False	[]		hypopnoea
gemfibrozil		True	3.77532	Not found	False	[]		mouth breathing
gemfibrozil		True	1.021644	Not found	False	[]		respiratory arrest
gemfibrozil		True	1.040344	Not found	False	[]		respiratory distress
gemfibrozil		True	2.1787	Not found	False	[]		brain hypoxia
gemfibrozil		True	1.322085	Not found	False	[]		sputum discoloured
gemfibrozil		True	1.567933	Not found	False	[]		rales
gemfibrozil		True	1.555287	Not found	False	[]		rhonchi
gemfibrozil		True	1.572002	Not found	False	[]		acute respiratory failure
gemfibrozil		True	1.440587	Not found	False	[]		painful respiration
gemfibrozil		True	5.753888	Not found	False	[]		foreign body aspiration
gemfibrozil		True	1.298412	Not found	False	[]		pulmonary mass
gemfibrozil		True	1.035419	Not found	False	[]		nasal discomfort
gemfibrozil		True	2.272415	Not found	False	[]		upper-airway cough syndrome
gemfibrozil		True	1.854628	Not found	False	[]		rhinalgia
gemfibrozil		True	1.245976	Not found	False	[]		upper respiratory tract congestion
gemfibrozil		True	2.055457	Not found	False	[]		acquired diaphragmatic eventration
gemfibrozil		True	8.58584	Not found	False	[]		mediastinal haemorrhage
gemfibrozil		True	8.58584	Not found	False	[]		mediastinal mass
gemfibrozil		True	3.77532	Not found	False	[]		pulmonary hilum mass
gemfibrozil		True	8.58584	Not found	False	[]		laryngeal stenosis
gemfibrozil		True	1.38204	Not found	False	[]		nasal inflammation
gemfibrozil		True	1.2661730000000002	Not found	False	[]		epistaxis
gemfibrozil		True	2.290336	Not found	False	[]		nasal septum deviation
gemfibrozil		True	3.163437	Not found	False	[]		nasal septum perforation
gemfibrozil		True	1.225508	Not found	False	[]		nasal ulcer
gemfibrozil		True	1.111151	Not found	False	[]		sinus congestion
gemfibrozil		True	1.264266	Not found	False	[]		pharyngeal oedema
gemfibrozil		True	2.1787	Not found	False	[]		tonsillar hypertrophy
gemfibrozil		True	1.663363	Not found	False	[]		hyperkeratosis
gemfibrozil		True	1.013308	Not found	False	[]		dry skin
gemfibrozil		True	1.035419	Not found	False	[]		scab
gemfibrozil		True	1.060211	Not found	False	[]		skin discolouration
gemfibrozil		True	1.035419	Not found	False	[]		skin fissures
gemfibrozil		True	5.753888	Not found	False	[]		skin fragility
gemfibrozil		True	1.197543	Not found	False	[]		skin odour abnormal
gemfibrozil		True	1.04319	Not found	False	[]		skin plaque
gemfibrozil		True	2.666785	Not found	False	[]		skin swelling
gemfibrozil		True	1.298559	Not found	False	[]		skin tightness
gemfibrozil		True	3.77532	Not found	False	[]		intertrigo
gemfibrozil		True	3.163437	Not found	False	[]		neurodermatitis
gemfibrozil		True	4.293007	Not found	False	[]		stasis dermatitis
gemfibrozil		True	1.245976	Not found	False	[]		lichen planus
gemfibrozil		True	3.77532	Not found	False	[]		parapsoriasis
gemfibrozil		True	1.212895	Not found	False	[]		pruritus generalised
gemfibrozil		True	1.667304	Not found	False	[]		skin mass
gemfibrozil		True	4.134068	Not found	False	[]		miliaria
gemfibrozil		True	2.1787	Not found	False	[]		hidradenitis
gemfibrozil		True	2.1787	Not found	False	[]		sweat gland disorder
gemfibrozil		True	2.272415	Not found	False	[]		ingrowing nail
gemfibrozil		True	2.341842	Not found	False	[]		nail discolouration
gemfibrozil		True	2.1787	Not found	False	[]		nail discomfort
gemfibrozil		True	1.705279	Not found	False	[]		nail disorder
gemfibrozil		True	8.58584	Not found	False	[]		nail pitting
gemfibrozil		True	8.58584	Not found	False	[]		onychalgia
gemfibrozil		True	1.049579	Not found	False	[]		onychomadesis
gemfibrozil		True	2.104082	Not found	False	[]		hair texture abnormal
gemfibrozil		True	5.753888	Not found	False	[]		ingrown hair
gemfibrozil		True	1.440587	Not found	False	[]		piloerection
gemfibrozil		True	9.000081	Not found	False	[]		seborrhoea
gemfibrozil		True	1.035419	Not found	False	[]		skin haemorrhage
gemfibrozil		True	1.38204	Not found	False	[]		spider vein
gemfibrozil		True	5.269814	Not found	False	[]		skin exfoliation
gemfibrozil		True	1.38204	Not found	False	[]		aortic aneurysm rupture
gemfibrozil		True	1.285	Not found	False	[]		aortic arteriosclerosis
gemfibrozil		True	1.278503	Not found	False	[]		arteriosclerosis
gemfibrozil		True	8.58584	Not found	False	[]		haemorrhagic infarction
gemfibrozil		True	8.58584	Not found	False	[]		necrosis ischaemic
gemfibrozil		True	3.163437	Not found	False	[]		vascular insufficiency
gemfibrozil		True	1.049579	Not found	False	[]		vasospasm
gemfibrozil		True	5.753888	Not found	False	[]		peripheral venous disease
gemfibrozil		True	1.854628	Not found	False	[]		peripheral artery occlusion
gemfibrozil		True	3.77532	Not found	False	[]		iliac artery occlusion
gemfibrozil		True	1.61291	Not found	False	[]		peripheral arterial occlusive disease
gemfibrozil		True	4.134068	Not found	False	[]		venous thrombosis limb
gemfibrozil		True	2.1787	Not found	False	[]		phlebolith
gemfibrozil		True	1.38204	Not found	False	[]		angiodysplasia
gemfibrozil		True	18.77532	Not found	False	[]		accelerated hypertension
gemfibrozil		True	2.432592	Not found	False	[]		hypertensive emergency
gemfibrozil		True	8.58584	Not found	False	[]		diastolic hypertension
gemfibrozil		True	1.07637	Not found	False	[]		essential hypertension
gemfibrozil		True	1.38204	Not found	False	[]		systolic hypertension
gemfibrozil		True	3.088219	Not found	False	[]		varicose vein
gemfibrozil		True	3.163437	Not found	False	[]		monoclonal gammopathy
gemfibrozil		True	8.58584	Not found	False	[]		huntington's disease
gemfibrozil		True	2.1787	Not found	False	[]		cystoid macular oedema
gemfibrozil		True	18.77532	Not found	False	[]		eye colour change
gemfibrozil		True	1.049579	Not found	False	[]		functional gastrointestinal disorder
gemfibrozil		True	3.77532	Not found	False	[]		gastric mucosa erythema
gemfibrozil		True	18.77532	Not found	False	[]		immune-mediated necrotising myopathy
gemfibrozil		True	1.38204	Not found	False	[]		skin sensitisation
gemfibrozil		True	1.38204	Not found	False	[]		skin wound
gemfibrozil		True	3.77532	Not found	False	[]		vascular graft thrombosis
gemfibrozil		True	3.77532	Not found	False	[]		haemodialysis complication
gemfibrozil		True	18.77532	Not found	False	[]		prerenal failure
gemfibrozil		True	8.58584	Not found	False	[]		penile erythema
gemfibrozil		True	2.516932	Not found	False	[]		cerebral small vessel ischaemic disease
gemfibrozil		True	1.225508	Not found	False	[]		papule
gemfibrozil		True	1.049579	Not found	False	[]		limb asymmetry
gemfibrozil		True	8.58584	Not found	False	[]		burning feet syndrome
gemfibrozil		True	2.1787	Not found	False	[]		soft tissue mass
gemfibrozil		True	4.134068	Not found	False	[]		embolism arterial
gemfibrozil		True	1.38204	Not found	False	[]		peripheral artery thrombosis
gemfibrozil		True	1.551261	Not found	False	[]		prescribed overdose
gemfibrozil		True	9.183602	Not found	False	[]		invasive ductal breast carcinoma
cephalothin		True	2.676105					jaundice
cephalothin		True	18.78037					atrioventricular block first degree
cephalothin		True	1.864259					tachycardia
cephalothin		True	3.170844					atrial fibrillation
cephalothin		True	1.255861					cardiac arrest
cephalothin		True	18.78037					hypoacusis
cephalothin		True	2.18405					tinnitus
cephalothin		True	3.78037					eye pain
cephalothin		True	8.590209999999999					glaucoma
cephalothin		True	2.18405					diplopia
cephalothin		True	4.141222					pancreatitis
cephalothin		True	1.38757					pancreatitis acute
cephalothin		True	2.18405					pseudomembranous colitis
cephalothin		True	8.590209999999999					megacolon
cephalothin		True	1.38757					infusion related reaction
cephalothin		True	18.78037					stillbirth
cephalothin		True	2.06319					lethargy
cephalothin		True	2.524524					chills
cephalothin		True	8.590209999999999					ataxia
cephalothin		True	2.06319					hyperhidrosis
cephalothin		True	4.141222					hepatitis cholestatic
cephalothin		True	18.78037					hepatic steatosis
cephalothin		True	6.744465					hepatotoxicity
cephalothin		True	3.78037					dermatitis exfoliative
cephalothin		True	3.78037					toxic skin eruption
cephalothin		True	1.717376					anaphylactic reaction
cephalothin		True	8.590209999999999					angioedema
cephalothin		True	8.590209999999999					enterococcal infection
cephalothin		True	78.94525					wound infection
cephalothin		True	3.78037					nephropathy toxic
cephalothin		True	4.141222					accidental overdose
cephalothin		True	3.78037					procedural hypotension
cephalothin		True	38.88757					metabolic alkalosis
cephalothin		True	9.191194					decreased appetite
cephalothin		True	38.88757					hypocalcaemia
cephalothin		True	24.170844					hypomagnesaemia
cephalothin		True	3.170844					hyperkalaemia
cephalothin		True	6.030929					hypokalaemia
cephalothin		True	1.053165					dehydration
cephalothin		True	2.18405					arthropathy
cephalothin		True	1.38757					joint swelling
cephalothin		True	2.06319					muscle spasms
cephalothin		True	1.44852					muscular weakness
cephalothin		True	5.760671					rhabdomyolysis
cephalothin		True	8.590209999999999					tendon disorder
cephalothin		True	8.590209999999999					metastasis
cephalothin		True	8.590209999999999					cerebrovascular disorder
cephalothin		True	8.590209999999999					movement disorder
cephalothin		True	3.78037					hemiparesis
cephalothin		True	1.44852					agitation
cephalothin		True	3.854007					paraesthesia
cephalothin		True	2.524524					dysarthria
cephalothin		True	8.590209999999999					neonatal disorder
cephalothin		True	8.590209999999999					hallucination, visual
cephalothin		True	5.760671					aggression
cephalothin		True	5.760671					tubulointerstitial nephritis
cephalothin		True	5.760671					anuria
cephalothin		True	3.170844					urinary retention
cephalothin		True	18.78037					polyuria
cephalothin		True	8.590209999999999					nephrolithiasis
cephalothin		True	3.78037					pneumonitis
cephalothin		True	3.78037					hypoventilation
cephalothin		True	1.38757					respiratory distress
cephalothin		True	1.677011					erythema
cephalothin		True	1.233514					rash erythematous
cephalothin		True	3.78037					pruritus generalised
cephalothin		True	5.760671					rash maculo-papular
cephalothin		True	1.073217					hypotension
cephalothin		True	8.590209999999999					pelvic venous thrombosis
cephalothin		True	2.18405					haemodynamic instability
butoconazole		True	3.79912					cardiac disorder
butoconazole		True	2.20398					gastrooesophageal reflux disease
butoconazole		True	3.79912					flatulence
butoconazole		True	2.20398					flushing
butoconazole		True	8.60641					impaired healing
butoconazole		True	4.168071					hypersensitivity
butoconazole		True	2.20398					cellulitis
butoconazole		True	3.79912					osteomyelitis
butoconazole		True	8.60641					incorrect product administration duration
butoconazole		True	8.60641					obesity
butoconazole		True	8.60641					pain in jaw
butoconazole		True	2.5530920000000004					pain in extremity
butoconazole		True	3.79912					multiple sclerosis
butoconazole		True	2.092312					headache
butoconazole		True	8.60641					migraine
butoconazole		True	3.79912					speech disorder
butoconazole		True	1.40816					insomnia
butoconazole		True	3.79912					mood swings
butoconazole		True	8.60641					throat tightness
butoconazole		True	4.168071					thrombosis
butoconazole		True	8.60641					thrombophlebitis superficial
butoconazole		True	3.79912					haematoma
butoconazole		True	8.60641					osteonecrosis of jaw
griseofulvin		True	2.059943					pancytopenia
griseofulvin		True	1.38525					purpura
griseofulvin		True	8.58838					sickle cell anaemia with crisis
griseofulvin		True	8.58838					haemolytic anaemia
griseofulvin		True	2.672186					jaundice
griseofulvin		True	3.600979					lymphadenopathy
griseofulvin		True	8.58838					splenomegaly
griseofulvin		True	9.003673					eosinophilia
griseofulvin		True	8.58838					granulocytopenia
griseofulvin		True	2.059943					tachycardia
griseofulvin		True	18.77825					supraventricular extrasystoles
griseofulvin		True	1.048968					syncope
griseofulvin		True	8.58838					aortic valve incompetence
griseofulvin		True	4.138219					coronary artery occlusion
griseofulvin		True	3.849648					acute myocardial infarction
griseofulvin		True	1.445189					chest discomfort
griseofulvin		True	8.58838					fluid overload
griseofulvin		True	1.561062					oedema peripheral
griseofulvin		True	18.77825					acute pulmonary oedema
griseofulvin		True	3.77825					ischaemic cardiomyopathy
griseofulvin		True	2.18181					cardiomegaly
griseofulvin		True	9.003673					left ventricular dysfunction
griseofulvin		True	8.58838					tinnitus
griseofulvin		True	1.672928					diabetes mellitus
griseofulvin		True	8.58838					type 1 diabetes mellitus
griseofulvin		True	9.003673					glucose tolerance impaired
griseofulvin		True	2.18181					conjunctivitis
griseofulvin		True	8.58838					photophobia
griseofulvin		True	1.048968					vision blurred
griseofulvin		True	1.230152					pancreatitis
griseofulvin		True	8.58838					colitis ulcerative
griseofulvin		True	8.58838					crohn's disease
griseofulvin		True	8.58838					inflammatory bowel disease
griseofulvin		True	8.58838					impaired gastric emptying
griseofulvin		True	2.762366					abdominal distension
griseofulvin		True	2.18181					abdominal pain lower
griseofulvin		True	1.247538					abdominal pain upper
griseofulvin		True	2.672186					abdominal discomfort
griseofulvin		True	2.18181					breath odour
griseofulvin		True	8.58838					pelvic pain
griseofulvin		True	8.58838					cheilitis
griseofulvin		True	2.521337					lip swelling
griseofulvin		True	2.18181					lip pain
griseofulvin		True	3.77825					paraesthesia oral
griseofulvin		True	1.38525					hypoaesthesia oral
griseofulvin		True	3.77825					oral discomfort
griseofulvin		True	3.77825					oral mucosa erosion
griseofulvin		True	2.081585					dysgeusia
griseofulvin		True	3.77825					laryngeal pain
griseofulvin		True	8.58838					hypothermia
griseofulvin		True	1.0056349999999998					pyrexia
griseofulvin		True	8.58838					listless
griseofulvin		True	3.1677340000000003					feeling hot
griseofulvin		True	3.77825					peripheral coldness
griseofulvin		True	3.77825					thirst
griseofulvin		True	3.77825					cold sweat
griseofulvin		True	2.18181					deformity
griseofulvin		True	2.18181					disease recurrence
griseofulvin		True	1.672928					hyperhidrosis
griseofulvin		True	6.741053					irritability
griseofulvin		True	4.138219					pallor
griseofulvin		True	5.274741					swelling
griseofulvin		True	1.230152					unevaluable event
griseofulvin		True	1.152949					pain
griseofulvin		True	8.58838					biliary dilatation
griseofulvin		True	1.38525					cholecystitis chronic
griseofulvin		True	8.58838					gallbladder cholesterolosis
griseofulvin		True	1.38525					gallbladder disorder
griseofulvin		True	3.77825					cholestasis
griseofulvin		True	18.77825					hepatomegaly
griseofulvin		True	3.77825					hepatic steatosis
griseofulvin		True	1.38525					hepatocellular injury
griseofulvin		True	11.116981					stevens-johnson syndrome
griseofulvin		True	18.77825					dermatitis exfoliative
griseofulvin		True	8.58838					drug eruption
griseofulvin		True	4.012931999999999					drug hypersensitivity
griseofulvin		True	5.757825					toxic epidermal necrolysis
griseofulvin		True	18.77825					sarcoidosis
griseofulvin		True	1.38525					vasculitis
griseofulvin		True	8.58838					gangrene
griseofulvin		True	3.600979					fungal infection
griseofulvin		True	18.77825					meningitis
griseofulvin		True	1.38525					abscess
griseofulvin		True	2.521337					septic shock
griseofulvin		True	8.58838					peritonsillar abscess
griseofulvin		True	3.77825					kidney infection
griseofulvin		True	3.77825					pulmonary tuberculosis
griseofulvin		True	28.84848					cerebral toxoplasmosis
griseofulvin		True	3.77825					viral infection
griseofulvin		True	8.58838					limb injury
griseofulvin		True	2.18181					rotator cuff syndrome
griseofulvin		True	9.188007					acute generalised exanthematous pustulosis
griseofulvin		True	9.003673					toxicity to various agents
griseofulvin		True	18.77825					concussion
griseofulvin		True	2.672186					injury
griseofulvin		True	5.757825					multiple injuries
griseofulvin		True	3.600979					road traffic accident
griseofulvin		True	8.58838					head injury
griseofulvin		True	3.77825					incorrect dose administered
griseofulvin		True	8.58838					wrong product administered
griseofulvin		True	2.18181					product dispensing error
griseofulvin		True	1.38525					intentional overdose
griseofulvin		True	1.38525					post procedural complication
griseofulvin		True	1.459013					decreased appetite
griseofulvin		True	2.18181					cachexia
griseofulvin		True	18.77825					malnutrition
griseofulvin		True	2.521337					obesity
griseofulvin		True	1.133441					dehydration
griseofulvin		True	8.58838					hypercholesterolaemia
griseofulvin		True	2.521337					hyperlipidaemia
griseofulvin		True	3.77825					myositis
griseofulvin		True	2.18181					fibromyalgia
griseofulvin		True	3.77825					restless legs syndrome
griseofulvin		True	3.77825					hypotonia
griseofulvin		True	8.58838					fistula
griseofulvin		True	8.58838					bursitis
griseofulvin		True	1.38525					breast cancer
griseofulvin		True	8.58838					squamous cell carcinoma
griseofulvin		True	3.77825					lung adenocarcinoma
griseofulvin		True	8.58838					lung neoplasm
griseofulvin		True	8.58838					skin cancer
griseofulvin		True	8.58838					squamous cell carcinoma of skin
griseofulvin		True	28.84848					cerebellar infarction
griseofulvin		True	2.521337					migraine
griseofulvin		True	2.521337					amnesia
griseofulvin		True	2.081585					memory impairment
griseofulvin		True	8.58838					akathisia
griseofulvin		True	3.1677340000000003					extrapyramidal disorder
griseofulvin		True	2.18181					movement disorder
griseofulvin		True	8.58838					psychomotor hyperactivity
griseofulvin		True	2.521337					tardive dyskinesia
griseofulvin		True	3.1677340000000003					hemiparesis
griseofulvin		True	8.58838					parkinsonism
griseofulvin		True	8.58838					sopor
griseofulvin		True	1.38525					restlessness
griseofulvin		True	18.77825					thinking abnormal
griseofulvin		True	2.18181					unresponsive to stimuli
griseofulvin		True	3.77825					dysaesthesia
griseofulvin		True	3.0588					speech disorder
griseofulvin		True	1.38525					carpal tunnel syndrome
griseofulvin		True	2.18181					abnormal dreams
griseofulvin		True	8.58838					sleep terror
griseofulvin		True	2.086191					anxiety
griseofulvin		True	4.298098					nervousness
griseofulvin		True	3.078435					stress
griseofulvin		True	3.77825					screaming
griseofulvin		True	4.138219					anhedonia
griseofulvin		True	1.38525					depressed mood
griseofulvin		True	3.77825					delusion
griseofulvin		True	9.003673					hallucination, auditory
griseofulvin		True	8.58838					morbid thoughts
griseofulvin		True	3.77825					affect lability
griseofulvin		True	1.38525					anger
griseofulvin		True	2.347313					emotional distress
griseofulvin		True	9.429036					aggression
griseofulvin		True	8.58838					grandiosity
griseofulvin		True	3.77825					paranoia
griseofulvin		True	8.58838					violence-related symptom
griseofulvin		True	8.58838					throat tightness
griseofulvin		True	1.054259					mental status changes
griseofulvin		True	3.77825					enuresis
griseofulvin		True	2.18181					drug dependence
griseofulvin		True	8.58838					acute psychosis
griseofulvin		True	1.38525					nightmare
griseofulvin		True	8.58838					sleep disorder
griseofulvin		True	3.77825					intentional self-injury
griseofulvin		True	1.38525					suicidal ideation
griseofulvin		True	19.138219					suicide attempt
griseofulvin		True	18.77825					focal segmental glomerulosclerosis
griseofulvin		True	8.58838					tubulointerstitial nephritis
griseofulvin		True	2.465501					renal failure
griseofulvin		True	8.58838					genital erosion
griseofulvin		True	4.138219					vaginal haemorrhage
griseofulvin		True	2.521337					chronic obstructive pulmonary disease
griseofulvin		True	3.77825					wheezing
griseofulvin		True	8.58838					emphysema
griseofulvin		True	2.18181					acute respiratory distress syndrome
griseofulvin		True	2.18181					pulmonary hypertension
griseofulvin		True	8.58838					dermatitis bullous
griseofulvin		True	3.77825					skin lesion
griseofulvin		True	19.138219					rash erythematous
griseofulvin		True	3.078435					skin exfoliation
griseofulvin		True	2.18181					photosensitivity reaction
griseofulvin		True	19.138219					psoriasis
griseofulvin		True	6.026878					rash generalised
griseofulvin		True	12.574353					rash maculo-papular
griseofulvin		True	8.58838					skin haemorrhage
griseofulvin		True	1.230152					haemorrhage
griseofulvin		True	8.58838					plasma cell myeloma
bleomycin		True	6.55761	Not found	False	[]		iron deficiency anaemia
bleomycin		True	9.367813	Not found	False	[]		anaemia neonatal
bleomycin		True	6.73646	Not found	False	[]		malaria
bleomycin		True	1.210619	Not found	False	[]		bone marrow failure
bleomycin		True	8.58591	Not found	False	[]		myeloid maturation arrest
bleomycin		True	3.073248	Not found	False	[]		ecchymosis
bleomycin		True	1.246117	Not found	False	[]		haemorrhagic diathesis
bleomycin		True	2.17878	Not found	False	[]		haemorrhagic disorder
bleomycin		True	1.089017	Not found	False	[]		coagulopathy
bleomycin		True	1.4407010000000002	Not found	False	[]		hypercoagulation
bleomycin		True	8.232779	Not found	False	[]		bone marrow necrosis
bleomycin		True	1.4407010000000002	Not found	False	[]		metastases to bone marrow
bleomycin		True	3.77539	Not found	False	[]		systemic mastocytosis
bleomycin		True	1.709646	Not found	False	[]		transfusion reaction
bleomycin		True	1.709646	Not found	False	[]		bone marrow tumour cell infiltration
bleomycin		True	8.58591	Not found	False	[]		myeloid metaplasia
bleomycin		True	3.77539	Not found	False	[]		myeloproliferative neoplasm
bleomycin		True	2.7562740000000003	Not found	False	[]		haemolytic anaemia
bleomycin		True	2.505445	Not found	False	[]		jaundice neonatal
bleomycin		True	2.505445	Not found	False	[]		acute leukaemia
bleomycin		True	3.77539	Not found	False	[]		blast cell crisis
bleomycin		True	2.341978	Not found	False	[]		b precursor type acute leukaemia
bleomycin		True	1.508952	Not found	False	[]		acute myeloid leukaemia
bleomycin		True	7.45465	Not found	False	[]		acute myelomonocytic leukaemia
bleomycin		True	5.128485	Not found	False	[]		acute promyelocytic leukaemia
bleomycin		True	5.087778	Not found	False	[]		chloroma
bleomycin		True	1.417311	Not found	False	[]		myelodysplastic syndrome
bleomycin		True	1.993076	Not found	False	[]		refractory anaemia with an excess of blasts
bleomycin		True	2.612984	Not found	False	[]		refractory cytopenia with multilineage dysplasia
bleomycin		True	248.98036	Not found	False	[]		hodgkin's disease recurrent
bleomycin		True	3.77539	Not found	False	[]		hodgkin's disease nodular sclerosis stage iv
bleomycin		True	2.17878	Not found	False	[]		lymphoma aids related
bleomycin		True	8.58591	Not found	False	[]		precursor b-lymphoblastic lymphoma
bleomycin		True	2.17878	Not found	False	[]		hepatosplenic t-cell lymphoma
bleomycin		True	18.77539	Not found	False	[]		anaplastic large cell lymphoma t- and null-cell types
bleomycin		True	2.168851	Not found	False	[]		t-cell lymphoma
bleomycin		True	5.753985	Not found	False	[]		cutaneous t-cell lymphoma recurrent
bleomycin		True	1.667443	Not found	False	[]		peripheral t-cell lymphoma unspecified
bleomycin		True	1.5069180000000002	Not found	False	[]		non-hodgkin's lymphoma recurrent
bleomycin		True	4.134171	Not found	False	[]		plasmablastic lymphoma
bleomycin		True	2.076192	Not found	False	[]		immune thrombocytopenic purpura
bleomycin		True	2.17878	Not found	False	[]		thrombocytopenic purpura
bleomycin		True	28.84545	Not found	False	[]		hilar lymphadenopathy
bleomycin		True	1.265801	Not found	False	[]		lymphadenopathy
bleomycin		True	4.998091	Not found	False	[]		lymphadenopathy mediastinal
bleomycin		True	8.58591	Not found	False	[]		splenic candidiasis
bleomycin		True	1.667443	Not found	False	[]		splenic infarction
bleomycin		True	48.90471	Not found	False	[]		thymus disorder
bleomycin		True	3.050768	Not found	False	[]		thymus enlargement
bleomycin		True	1.367813	Not found	False	[]		acute febrile neutrophilic dermatosis
bleomycin		True	19.134171	Not found	False	[]		leukopenia neonatal
bleomycin		True	1.267977	Not found	False	[]		agranulocytosis
bleomycin		True	3.191624	Not found	False	[]		granulocytopenia
bleomycin		True	11.928949	Not found	False	[]		neutropenic infection
bleomycin		True	8.58591	Not found	False	[]		bundle branch block
bleomycin		True	3.77539	Not found	False	[]		bradycardia foetal
bleomycin		True	1.38212	Not found	False	[]		extrasystoles
bleomycin		True	2.17878	Not found	False	[]		cardiac fibrillation
bleomycin		True	2.612984	Not found	False	[]		sudden cardiac death
bleomycin		True	2.055568	Not found	False	[]		intracardiac thrombus
bleomycin		True	2.276649	Not found	False	[]		presyncope
bleomycin		True	2.17878	Not found	False	[]		coronary artery dissection
bleomycin		True	3.050768	Not found	False	[]		coronary artery occlusion
bleomycin		True	79.250227	Not found	False	[]		coronary artery thrombosis
bleomycin		True	1.0208910000000002	Not found	False	[]		acute myocardial infarction
bleomycin		True	1.026698	Not found	False	[]		angina pectoris
bleomycin		True	1.225623	Not found	False	[]		angina unstable
bleomycin		True	1.0914890000000002	Not found	False	[]		chest discomfort
bleomycin		True	1.02493	Not found	False	[]		myocardial ischaemia
bleomycin		True	4.134171	Not found	False	[]		prinzmetal angina
bleomycin		True	8.58591	Not found	False	[]		cor pulmonale acute
bleomycin		True	1.367813	Not found	False	[]		right ventricular failure
bleomycin		True	1.38212	Not found	False	[]		atrial septal defect
bleomycin		True	8.58591	Not found	False	[]		left atrial dilatation
bleomycin		True	2.077825	Not found	False	[]		pericarditis
bleomycin		True	1.38212	Not found	False	[]		pericardial haemorrhage
bleomycin		True	18.77539	Not found	False	[]		pneumopericardium
bleomycin		True	8.58591	Not found	False	[]		heart valve incompetence
bleomycin		True	12.56976	Not found	False	[]		congenital anomaly
bleomycin		True	8.58591	Not found	False	[]		phalangeal hypoplasia
bleomycin		True	8.58591	Not found	False	[]		syndactyly
bleomycin		True	2.517042	Not found	False	[]		cytogenetic abnormality
bleomycin		True	2.17878	Not found	False	[]		otitis externa
bleomycin		True	1.193931	Not found	False	[]		tinnitus
bleomycin		True	2.17878	Not found	False	[]		otitis media acute
bleomycin		True	3.77539	Not found	False	[]		hypogonadism
bleomycin		True	4.631186	Not found	False	[]		amenorrhoea
bleomycin		True	8.58591	Not found	False	[]		oligomenorrhoea
bleomycin		True	2.612984	Not found	False	[]		ovarian failure
bleomycin		True	2.17878	Not found	False	[]		gestational diabetes
bleomycin		True	3.77539	Not found	False	[]		hypoglycaemia neonatal
bleomycin		True	48.90471	Not found	False	[]		hypopituitarism
bleomycin		True	9.00017	Not found	False	[]		hypothalamo-pituitary disorder
bleomycin		True	1.0496949999999998	Not found	False	[]		diabetes insipidus
bleomycin		True	8.58591	Not found	False	[]		carcinoid tumour
bleomycin		True	3.77539	Not found	False	[]		neuroendocrine carcinoma
bleomycin		True	5.753985	Not found	False	[]		parathyroid tumour benign
bleomycin		True	19.293134	Not found	False	[]		thyroid disorder
bleomycin		True	3.77539	Not found	False	[]		thyroid mass
bleomycin		True	7.653334	Not found	False	[]		hypothyroidism
bleomycin		True	1.322286	Not found	False	[]		thyroid cancer
bleomycin		True	5.087778	Not found	False	[]		thyroid neoplasm
bleomycin		True	3.77539	Not found	False	[]		vitreous disorder
bleomycin		True	3.073248	Not found	False	[]		eye haemorrhage
bleomycin		True	2.394597	Not found	False	[]		conjunctivitis
bleomycin		True	3.77539	Not found	False	[]		hordeolum
bleomycin		True	1.38212	Not found	False	[]		eye pruritus
bleomycin		True	7.329433	Not found	False	[]		ocular hyperaemia
bleomycin		True	1.38212	Not found	False	[]		necrotising retinitis
bleomycin		True	8.58591	Not found	False	[]		eye injury
bleomycin		True	8.58591	Not found	False	[]		iiird nerve paresis
bleomycin		True	1.4407010000000002	Not found	False	[]		photophobia
bleomycin		True	1.0617990000000002	Not found	False	[]		papilloedema
bleomycin		True	3.77539	Not found	False	[]		retinal pigment epitheliopathy
bleomycin		True	1.0496949999999998	Not found	False	[]		retinal haemorrhage
bleomycin		True	38.88212	Not found	False	[]		retinal ischaemia
bleomycin		True	9.183712	Not found	False	[]		photopsia
bleomycin		True	1.4407010000000002	Not found	False	[]		hemianopia
bleomycin		True	2.517042	Not found	False	[]		visual field defect
bleomycin		True	8.58591	Not found	False	[]		abdominal hernia
bleomycin		True	3.77539	Not found	False	[]		poor dental condition
bleomycin		True	8.58591	Not found	False	[]		gingival recession
bleomycin		True	1.043333	Not found	False	[]		gingival bleeding
bleomycin		True	4.134171	Not found	False	[]		diverticulum intestinal
bleomycin		True	5.358093	Not found	False	[]		abdominal compartment syndrome
bleomycin		True	2.17878	Not found	False	[]		pelvic mass
bleomycin		True	2.17878	Not found	False	[]		oroantral fistula
bleomycin		True	4.947366000000001	Not found	False	[]		barrett's oesophagus
bleomycin		True	18.77539	Not found	False	[]		mallory-weiss syndrome
bleomycin		True	3.77539	Not found	False	[]		large intestinal haemorrhage
bleomycin		True	3.163543	Not found	False	[]		pyoderma gangrenosum
bleomycin		True	8.58591	Not found	False	[]		post procedural diarrhoea
bleomycin		True	3.77539	Not found	False	[]		infrequent bowel movements
bleomycin		True	8.58591	Not found	False	[]		bowel movement irregularity
bleomycin		True	3.408679	Not found	False	[]		megacolon
bleomycin		True	1.4407010000000002	Not found	False	[]		faecaloma
bleomycin		True	4.134171	Not found	False	[]		gastrointestinal pain
bleomycin		True	1.38212	Not found	False	[]		mastication disorder
bleomycin		True	1.6377959999999998	Not found	False	[]		intestinal obstruction
bleomycin		True	1.0617990000000002	Not found	False	[]		oesophageal stenosis
bleomycin		True	3.77539	Not found	False	[]		appendicitis perforated
bleomycin		True	1.076606	Not found	False	[]		intestinal perforation
bleomycin		True	2.517042	Not found	False	[]		oesophageal ulcer
bleomycin		True	2.17878	Not found	False	[]		haemorrhoidal haemorrhage
bleomycin		True	8.58591	Not found	False	[]		gastric neoplasm
bleomycin		True	18.77539	Not found	False	[]		peritoneal neoplasm
bleomycin		True	4.134171	Not found	False	[]		retroperitoneal neoplasm
bleomycin		True	9.183712	Not found	False	[]		rectal cancer
bleomycin		True	1.126923	Not found	False	[]		colon cancer
bleomycin		True	18.77539	Not found	False	[]		intestinal metastasis
bleomycin		True	1.38212	Not found	False	[]		gastrointestinal carcinoma
bleomycin		True	48.90471	Not found	False	[]		oesophageal squamous cell carcinoma
bleomycin		True	2.17878	Not found	False	[]		lip disorder
bleomycin		True	1.138757	Not found	False	[]		lip swelling
bleomycin		True	9.00017	Not found	False	[]		palatal disorder
bleomycin		True	1.489851	Not found	False	[]		oral herpes
bleomycin		True	1.770646	Not found	False	[]		pharyngitis
bleomycin		True	1.084645	Not found	False	[]		odynophagia
bleomycin		True	1.4407010000000002	Not found	False	[]		paraesthesia oral
bleomycin		True	7.059427	Not found	False	[]		aphthous ulcer
bleomycin		True	5.753985	Not found	False	[]		parotid gland enlargement
bleomycin		True	1.0496949999999998	Not found	False	[]		glossodynia
bleomycin		True	3.77539	Not found	False	[]		abdominal discomfort
bleomycin		True	4.134171	Not found	False	[]		malignant peritoneal neoplasm
bleomycin		True	1.225623	Not found	False	[]		catheter site infection
bleomycin		True	1.0496949999999998	Not found	False	[]		catheter site pain
bleomycin		True	1.709646	Not found	False	[]		injection site extravasation
bleomycin		True	1.38212	Not found	False	[]		injection site necrosis
bleomycin		True	2.17878	Not found	False	[]		injection site vesicles
bleomycin		True	1.531772	Not found	False	[]		hyperthermia
bleomycin		True	1.6933700000000005	Not found	False	[]		hypothermia
bleomycin		True	3.052777	Not found	False	[]		febrile infection
bleomycin		True	1.035605	Not found	False	[]		hyperpyrexia
bleomycin		True	3.073248	Not found	False	[]		brain death
bleomycin		True	8.58591	Not found	False	[]		death neonatal
bleomycin		True	8.015386999999999	Not found	False	[]		stillbirth
bleomycin		True	5.753985	Not found	False	[]		autonomic nervous system imbalance
bleomycin		True	3.77539	Not found	False	[]		feeling of body temperature change
bleomycin		True	1.246117	Not found	False	[]		peripheral coldness
bleomycin		True	4.134171	Not found	False	[]		temperature intolerance
bleomycin		True	3.163543	Not found	False	[]		deformity
bleomycin		True	1.1619449999999998	Not found	False	[]		hyperhidrosis
bleomycin		True	3.4745030000000003	Not found	False	[]		night sweats
bleomycin		True	8.58591	Not found	False	[]		pre-existing disease
bleomycin		True	1.38212	Not found	False	[]		hernia
bleomycin		True	2.666918	Not found	False	[]		granuloma
bleomycin		True	12.56976	Not found	False	[]		serositis
bleomycin		True	3.77539	Not found	False	[]		mucosal erosion
bleomycin		True	1.225623	Not found	False	[]		oedema mucosal
bleomycin		True	8.58591	Not found	False	[]		axillary pain
bleomycin		True	1.854766	Not found	False	[]		facial pain
bleomycin		True	1.246117	Not found	False	[]		fibrosis
bleomycin		True	1.225623	Not found	False	[]		nodule
bleomycin		True	19.134171	Not found	False	[]		hyperplasia
bleomycin		True	3.77539	Not found	False	[]		cholangitis acute
bleomycin		True	8.58591	Not found	False	[]		hepatic amoebiasis
bleomycin		True	2.17878	Not found	False	[]		hepatic candidiasis
bleomycin		True	8.58591	Not found	False	[]		hepatic vein thrombosis
bleomycin		True	1.225623	Not found	False	[]		acute graft versus host disease in liver
bleomycin		True	1.140039	Not found	False	[]		hepatitis
bleomycin		True	3.77539	Not found	False	[]		type iii immune complex mediated reaction
bleomycin		True	2.17878	Not found	False	[]		dermatitis contact
bleomycin		True	2.129293	Not found	False	[]		drug eruption
bleomycin		True	8.58591	Not found	False	[]		seasonal allergy
bleomycin		True	3.77539	Not found	False	[]		myasthenia gravis
bleomycin		True	8.58591	Not found	False	[]		pulmonary sarcoidosis
bleomycin		True	11.934761	Not found	False	[]		sarcoidosis
bleomycin		True	1.225623	Not found	False	[]		amyloidosis
bleomycin		True	3.163543	Not found	False	[]		cytokine storm
bleomycin		True	1.7975269999999997	Not found	False	[]		immune system disorder
bleomycin		True	2.17878	Not found	False	[]		kidney transplant rejection
bleomycin		True	8.58591	Not found	False	[]		cell-mediated immune deficiency
bleomycin		True	1.7269230000000002	Not found	False	[]		immunosuppression
bleomycin		True	1.38212	Not found	False	[]		angioedema
bleomycin		True	2.17878	Not found	False	[]		acinetobacter infection
bleomycin		True	5.68021	Not found	False	[]		arthritis bacterial
bleomycin		True	1.917189	Not found	False	[]		bacterial infection
bleomycin		True	4.293134	Not found	False	[]		gangrene
bleomycin		True	2.17878	Not found	False	[]		gas gangrene
bleomycin		True	3.77539	Not found	False	[]		pharyngitis streptococcal
bleomycin		True	1.0496949999999998	Not found	False	[]		pneumococcal infection
bleomycin		True	6.55761	Not found	False	[]		pneumonia pneumococcal
bleomycin		True	5.880498	Not found	False	[]		streptococcal bacteraemia
bleomycin		True	8.58591	Not found	False	[]		pneumonia chlamydial
bleomycin		True	14.087315	Not found	False	[]		aspergilloma
bleomycin		True	1.38212	Not found	False	[]		respiratory moniliasis
bleomycin		True	9.367813	Not found	False	[]		cryptococcosis
bleomycin		True	1.38212	Not found	False	[]		abscess fungal
bleomycin		True	58.92003	Not found	False	[]		onychomycosis
bleomycin		True	2.272591	Not found	False	[]		pulmonary mycosis
bleomycin		True	3.595891	Not found	False	[]		pneumocystis jirovecii infection
bleomycin		True	1.322286	Not found	False	[]		pneumocystis jirovecii pneumonia
bleomycin		True	2.076192	Not found	False	[]		pelvic abscess
bleomycin		True	9.367813	Not found	False	[]		bronchiectasis
bleomycin		True	1.40363	Not found	False	[]		lower respiratory tract infection
bleomycin		True	1.274935	Not found	False	[]		lung abscess
bleomycin		True	2.341978	Not found	False	[]		atypical pneumonia
bleomycin		True	9.00017	Not found	False	[]		prostatic abscess
bleomycin		True	18.77539	Not found	False	[]		scrotal abscess
bleomycin		True	3.77539	Not found	False	[]		post procedural sepsis
bleomycin		True	3.443836	Not found	False	[]		urosepsis
bleomycin		True	8.58591	Not found	False	[]		furuncle
bleomycin		True	1.0496949999999998	Not found	False	[]		subcutaneous abscess
bleomycin		True	2.17878	Not found	False	[]		acute sinusitis
bleomycin		True	1.5069180000000002	Not found	False	[]		pyelonephritis
bleomycin		True	5.921376	Not found	False	[]		tuberculosis
bleomycin		True	58.92003	Not found	False	[]		tuberculosis of central nervous system
bleomycin		True	8.58591	Not found	False	[]		visceral leishmaniasis
bleomycin		True	1.510449	Not found	False	[]		pneumonia cytomegaloviral
bleomycin		True	2.517042	Not found	False	[]		epstein-barr viraemia
bleomycin		True	1.712764	Not found	False	[]		herpes zoster
bleomycin		True	1.043333	Not found	False	[]		varicella
bleomycin		True	6.001721	Not found	False	[]		kaposi's sarcoma
bleomycin		True	3.408679	Not found	False	[]		encephalitis viral
bleomycin		True	1.38212	Not found	False	[]		multiple fractures
bleomycin		True	3.271642	Not found	False	[]		osteoporotic fracture
bleomycin		True	2.17878	Not found	False	[]		rotator cuff syndrome
bleomycin		True	2.055568	Not found	False	[]		tibia fracture
bleomycin		True	2.17878	Not found	False	[]		jaw fracture
bleomycin		True	8.58591	Not found	False	[]		pneumonitis chemical
bleomycin		True	14.354766	Not found	False	[]		acute generalised exanthematous pustulosis
bleomycin		True	2.046077	Not found	False	[]		toxicity to various agents
bleomycin		True	1.531772	Not found	False	[]		maternal drugs affecting foetus
bleomycin		True	3.77539	Not found	False	[]		splenic haematoma
bleomycin		True	5.208741	Found	False	[]	lung injury	traumatic lung injury
bleomycin		True	2.17878	Not found	False	[]		ligament sprain
bleomycin		True	2.17878	Not found	False	[]		muscle strain
bleomycin		True	2.17878	Not found	False	[]		wound
bleomycin		True	2.341978	Not found	False	[]		road traffic accident
bleomycin		True	2.076192	Not found	False	[]		scar
bleomycin		True	2.17878	Not found	False	[]		radiation fibrosis
bleomycin		True	2.505445	Not found	False	[]		radiation injury
bleomycin		True	3.634699	Not found	False	[]		product administration error
bleomycin		True	1.0496949999999998	Not found	False	[]		circumstance or information capable of leading to medication error
bleomycin		True	2.17878	Not found	False	[]		complication associated with device
bleomycin		True	2.055568	Not found	False	[]		post lumbar puncture syndrome
bleomycin		True	2.730837	Not found	False	[]		second primary malignancy
bleomycin		True	8.58591	Not found	False	[]		blood stem cell transplant failure
bleomycin		True	69.244296	Not found	False	[]		subcutaneous emphysema
bleomycin		True	2.612984	Not found	False	[]		respiratory acidosis
bleomycin		True	1.247433	Not found	False	[]		respiratory failure
bleomycin		True	1.38212	Not found	False	[]		feeding disorder
bleomycin		True	1.367813	Not found	False	[]		osteolysis
bleomycin		True	5.753985	Not found	False	[]		dystrophic calcification
bleomycin		True	1.854766	Not found	False	[]		hyperlipidaemia
bleomycin		True	2.17878	Not found	False	[]		dyslipidaemia
bleomycin		True	1.225623	Not found	False	[]		lipodystrophy acquired
bleomycin		True	19.134171	Not found	False	[]		lipomatosis
bleomycin		True	8.58591	Not found	False	[]		hypercreatinaemia
bleomycin		True	12.56976	Not found	False	[]		hypercreatininaemia
bleomycin		True	3.77539	Not found	False	[]		cardiometabolic syndrome
bleomycin		True	3.77539	Not found	False	[]		exostosis
bleomycin		True	1.952331	Not found	False	[]		osteonecrosis
bleomycin		True	1.709646	Not found	False	[]		bone sequestrum
bleomycin		True	8.58591	Not found	False	[]		vertebral column mass
bleomycin		True	1.186932	Not found	False	[]		bone pain
bleomycin		True	4.387905	Not found	False	[]		bone swelling
bleomycin		True	8.58591	Not found	False	[]		collagen disorder
bleomycin		True	2.077825	Not found	False	[]		joint swelling
bleomycin		True	8.58591	Not found	False	[]		joint warmth
bleomycin		True	2.517042	Not found	False	[]		muscle tightness
bleomycin		True	2.505445	Not found	False	[]		muscle twitching
bleomycin		True	8.015386999999999	Not found	False	[]		muscle spasticity
bleomycin		True	1.709646	Not found	False	[]		intervertebral disc degeneration
bleomycin		True	2.17878	Not found	False	[]		intervertebral disc space narrowing
bleomycin		True	2.517042	Not found	False	[]		kyphosis
bleomycin		True	18.77539	Not found	False	[]		scoliosis
bleomycin		True	1.274935	Not found	False	[]		musculoskeletal stiffness
bleomycin		True	4.613141	Not found	False	[]		groin pain
bleomycin		True	3.77539	Not found	False	[]		angiolipoma
bleomycin		True	12.56976	Not found	False	[]		chondrosarcoma
bleomycin		True	5.753985	Not found	False	[]		malignant fibrous histiocytoma
bleomycin		True	8.58591	Not found	False	[]		synovial cyst
bleomycin		True	8.58591	Not found	False	[]		musculoskeletal pain
bleomycin		True	3.77539	Not found	False	[]		dermal cyst
bleomycin		True	1.38212	Not found	False	[]		fibrous histiocytoma
bleomycin		True	8.58591	Not found	False	[]		haemangioma of skin
bleomycin		True	3.922212	Not found	False	[]		sweat gland tumour
bleomycin		True	1.1114149999999998	Not found	False	[]		metastases to lung
bleomycin		True	2.17878	Not found	False	[]		metastases to the mediastinum
bleomycin		True	2.17878	Not found	False	[]		metastases to thorax
bleomycin		True	6.184768	Not found	False	[]		metastasis
bleomycin		True	11.394751	Not found	False	[]		teratoma
bleomycin		True	8.58591	Not found	False	[]		yolk sac tumour site unspecified
bleomycin		True	3.073248	Not found	False	[]		adenocarcinoma
bleomycin		True	1.6933700000000005	Not found	False	[]		recurrent cancer
bleomycin		True	3.77539	Not found	False	[]		oncologic complication
bleomycin		True	1.38212	Not found	False	[]		tumour compression
bleomycin		True	1.367813	Not found	False	[]		tumour haemorrhage
bleomycin		True	8.58591	Not found	False	[]		cerebral cyst
bleomycin		True	4.998091	Not found	False	[]		brain neoplasm
bleomycin		True	2.17878	Not found	False	[]		spinal cord neoplasm
bleomycin		True	14.087315	Not found	False	[]		bladder transitional cell carcinoma
bleomycin		True	3.163543	Not found	False	[]		ureteric cancer
bleomycin		True	8.58591	Not found	False	[]		bladder neoplasm
bleomycin		True	3.77539	Not found	False	[]		endometrial cancer
bleomycin		True	2.17878	Not found	False	[]		ovarian cancer metastatic
bleomycin		True	9.00017	Not found	False	[]		penis carcinoma recurrent
bleomycin		True	8.58591	Not found	False	[]		testicular cancer metastatic
bleomycin		True	8.58591	Not found	False	[]		testicular germ cell cancer metastatic
bleomycin		True	1.0496949999999998	Not found	False	[]		lung cancer metastatic
bleomycin		True	4.452588	Not found	False	[]		renal cell carcinoma
bleomycin		True	4.134171	Not found	False	[]		brain stem infarction
bleomycin		True	4.387905	Not found	False	[]		carotid artery occlusion
bleomycin		True	79.250227	Not found	False	[]		carotid artery thrombosis
bleomycin		True	1.38212	Not found	False	[]		cerebral artery embolism
bleomycin		True	28.84545	Not found	False	[]		cerebral artery thrombosis
bleomycin		True	1.667443	Not found	False	[]		cerebral haematoma
bleomycin		True	3.204209	Not found	False	[]		cerebral infarction
bleomycin		True	1.225623	Not found	False	[]		haemorrhagic cerebral infarction
bleomycin		True	7.329433	Not found	False	[]		ischaemic cerebral infarction
bleomycin		True	3.439473	Not found	False	[]		ischaemic stroke
bleomycin		True	1.7760070000000003	Not found	False	[]		subarachnoid haemorrhage
bleomycin		True	8.58591	Not found	False	[]		blood brain barrier defect
bleomycin		True	2.055568	Not found	False	[]		carotid artery stenosis
bleomycin		True	6.960253	Not found	False	[]		cerebrovascular disorder
bleomycin		True	6.144215	Not found	False	[]		cerebral venous thrombosis
bleomycin		True	2.794217	Not found	False	[]		intracranial venous sinus thrombosis
bleomycin		True	1.4407010000000002	Not found	False	[]		superior sagittal sinus thrombosis
bleomycin		True	5.753985	Not found	False	[]		transverse sinus thrombosis
bleomycin		True	2.17878	Not found	False	[]		cranial nerve paralysis
bleomycin		True	1.126923	Not found	False	[]		facial paralysis
bleomycin		True	2.076192	Not found	False	[]		anosmia
bleomycin		True	4.134171	Not found	False	[]		hyposmia
bleomycin		True	3.77539	Not found	False	[]		tension headache
bleomycin		True	1.510449	Not found	False	[]		migraine
bleomycin		True	9.00017	Not found	False	[]		cytotoxic oedema
bleomycin		True	18.77539	Not found	False	[]		frontotemporal dementia
bleomycin		True	8.58591	Not found	False	[]		senile dementia
bleomycin		True	18.77539	Not found	False	[]		tachyphrenia
bleomycin		True	3.77539	Not found	False	[]		hyperkinesia
bleomycin		True	3.626289	Not found	False	[]		hemiplegia
bleomycin		True	1.7776390000000002	Not found	False	[]		paraparesis
bleomycin		True	1.709646	Not found	False	[]		quadriparesis
bleomycin		True	2.17878	Not found	False	[]		quadriplegia
bleomycin		True	2.341978	Not found	False	[]		parkinson's disease
bleomycin		True	1.183976	Not found	False	[]		coordination abnormal
bleomycin		True	1.38212	Not found	False	[]		aphasia
bleomycin		True	18.77539	Not found	False	[]		postictal state
bleomycin		True	1.4407010000000002	Not found	False	[]		crying
bleomycin		True	9.183712	Not found	False	[]		meningism
bleomycin		True	1.510449	Not found	False	[]		myoclonus
bleomycin		True	2.198144	Not found	False	[]		restlessness
bleomycin		True	3.77539	Not found	False	[]		formication
bleomycin		True	2.290493	Not found	False	[]		incoherent
bleomycin		True	3.77539	Not found	False	[]		speech disorder developmental
bleomycin		True	1.854766	Not found	False	[]		autonomic neuropathy
bleomycin		True	8.58591	Not found	False	[]		acute polyneuropathy
bleomycin		True	3.296545	Not found	False	[]		polyneuropathy
bleomycin		True	1.6208520000000002	Not found	False	[]		peripheral motor neuropathy
bleomycin		True	11.110657	Not found	False	[]		peripheral sensorimotor neuropathy
bleomycin		True	1.38212	Not found	False	[]		simple partial seizures
bleomycin		True	2.005996	Not found	False	[]		epilepsy
bleomycin		True	3.77539	Not found	False	[]		myoclonic epilepsy
bleomycin		True	1.4407010000000002	Not found	False	[]		hypersomnia
bleomycin		True	1.225623	Not found	False	[]		radiculopathy
bleomycin		True	2.17878	Not found	False	[]		unresponsive to stimuli
bleomycin		True	5.269936	Not found	False	[]		generalised tonic-clonic seizure
bleomycin		True	4.452588	Not found	False	[]		seizure
bleomycin		True	3.595891	Not found	False	[]		abortion
bleomycin		True	3.77539	Not found	False	[]		abortion incomplete
bleomycin		True	9.608201	Not found	False	[]		abortion spontaneous
bleomycin		True	1.771261	Not found	False	[]		foetal growth restriction
bleomycin		True	9.293134	Not found	False	[]		pre-eclampsia
bleomycin		True	18.77539	Not found	False	[]		ectopic pregnancy
bleomycin		True	1.921218	Not found	False	[]		premature baby
bleomycin		True	12.56976	Not found	False	[]		neonatal hypotension
bleomycin		True	7.728081	Not found	False	[]		neonatal respiratory distress syndrome
bleomycin		True	6.73646	Not found	False	[]		neonatal disorder
bleomycin		True	3.77539	Not found	False	[]		placental disorder
bleomycin		True	2.517042	Not found	False	[]		postpartum haemorrhage
bleomycin		True	4.998091	Not found	False	[]		normal newborn
bleomycin		True	2.076192	Not found	False	[]		live birth
bleomycin		True	2.797692	Found	False	[]	pregnancy	pregnancy
bleomycin		True	3.77539	Not found	False	[]		adjustment disorder
bleomycin		True	2.666918	Not found	False	[]		communication disorder
bleomycin		True	3.77539	Not found	False	[]		psychomotor retardation
bleomycin		True	1.709646	Not found	False	[]		emotional distress
bleomycin		True	12.56976	Not found	False	[]		apathy
bleomycin		True	18.77539	Not found	False	[]		grandiosity
bleomycin		True	1.1003189999999998	Not found	False	[]		abnormal behaviour
bleomycin		True	2.17878	Not found	False	[]		staring
bleomycin		True	2.435643	Not found	False	[]		throat tightness
bleomycin		True	3.082025	Not found	False	[]		psychotic disorder
bleomycin		True	1.5069180000000002	Not found	False	[]		suicidal ideation
bleomycin		True	1.709646	Not found	False	[]		bladder disorder
bleomycin		True	5.352886	Not found	False	[]		hydronephrosis
bleomycin		True	2.517042	Not found	False	[]		renal atrophy
bleomycin		True	28.84545	Not found	False	[]		renal artery stenosis
bleomycin		True	3.77539	Not found	False	[]		renal vein thrombosis
bleomycin		True	8.58591	Not found	False	[]		ureteral disorder
bleomycin		True	8.58591	Not found	False	[]		haemorrhage urinary tract
bleomycin		True	3.77539	Not found	False	[]		renal pain
bleomycin		True	8.58591	Not found	False	[]		ureterolithiasis
bleomycin		True	1.38212	Not found	False	[]		tubulointerstitial nephritis
bleomycin		True	1.081969	Not found	False	[]		acute kidney injury
bleomycin		True	3.77539	Not found	False	[]		prostatitis
bleomycin		True	8.58591	Not found	False	[]		menopausal symptoms
bleomycin		True	2.076192	Not found	False	[]		ovarian disorder
bleomycin		True	18.77539	Not found	False	[]		prostatomegaly
bleomycin		True	1.38212	Not found	False	[]		oedema genital
bleomycin		True	9.00017	Not found	False	[]		infertility
bleomycin		True	3.77539	Not found	False	[]		infertility male
bleomycin		True	27.163404	Not found	False	[]		azoospermia
bleomycin		True	49.367813	Not found	False	[]		testicular disorder
bleomycin		True	3.77539	Not found	False	[]		testicular pain
bleomycin		True	5.753985	Not found	False	[]		vaginal disorder
bleomycin		True	28.84545	Not found	False	[]		vaginal obstruction
bleomycin		True	3.77539	Not found	False	[]		vulval disorder
bleomycin		True	1.5069180000000002	Not found	False	[]		alveolitis
bleomycin		True	2.68996	Not found	False	[]		diffuse alveolar damage
bleomycin		True	1.986899	Not found	False	[]		pneumonitis
bleomycin		True	2.055568	Not found	False	[]		organising pneumonia
bleomycin		True	8.58591	Not found	False	[]		pulmonary interstitial emphysema syndrome
bleomycin		True	9.183712	Not found	False	[]		restrictive pulmonary disease
bleomycin		True	1.880263	Not found	False	[]		acute respiratory distress syndrome
bleomycin		True	2.055568	Not found	False	[]		haemothorax
bleomycin		True	1.6786370000000002	Not found	False	[]		pneumothorax
bleomycin		True	4.134171	Not found	False	[]		pulmonary artery thrombosis
bleomycin		True	1.419734	Not found	False	[]		pulmonary embolism
bleomycin		True	5.269936	Not found	False	[]		pulmonary infarction
bleomycin		True	1.5069180000000002	Not found	False	[]		pulmonary veno-occlusive disease
bleomycin		True	1.941287	Not found	False	[]		apnoea
bleomycin		True	1.225623	Not found	False	[]		hypoventilation
bleomycin		True	1.625978	Not found	False	[]		hypoxia
bleomycin		True	1.434152	Not found	False	[]		acute respiratory failure
bleomycin		True	1.38212	Not found	False	[]		painful respiration
bleomycin		True	8.58591	Not found	False	[]		suffocation feeling
bleomycin		True	2.4536800000000003	Not found	False	[]		lung disorder
bleomycin		True	3.65065	Not found	False	[]		respiratory disorder
bleomycin		True	8.58591	Not found	False	[]		respiratory tract inflammation
bleomycin		True	21.454557	Not found	False	[]		pneumomediastinum
bleomycin		True	3.77539	Not found	False	[]		nasal ulcer
bleomycin		True	3.163543	Not found	False	[]		sinus congestion
bleomycin		True	2.817261	Not found	False	[]		pharyngeal oedema
bleomycin		True	3.77539	Not found	False	[]		actinic keratosis
bleomycin		True	5.753985	Not found	False	[]		scab
bleomycin		True	8.58591	Not found	False	[]		skin induration
bleomycin		True	1.38212	Not found	False	[]		skin swelling
bleomycin		True	3.77539	Not found	False	[]		seborrhoeic dermatitis
bleomycin		True	1.225623	Not found	False	[]		photosensitivity reaction
bleomycin		True	1.2260970000000002	Not found	False	[]		rash pruritic
bleomycin		True	8.58591	Not found	False	[]		dermatitis psoriasiform
bleomycin		True	5.753985	Not found	False	[]		rash morbilliform
bleomycin		True	3.595891	Not found	False	[]		pigmentation disorder
bleomycin		True	8.58591	Not found	False	[]		arterial insufficiency
bleomycin		True	1.0496949999999998	Not found	False	[]		arterial occlusive disease
bleomycin		True	3.77539	Not found	False	[]		haemorrhagic infarction
bleomycin		True	4.293134	Not found	False	[]		infarction
bleomycin		True	1.667443	Not found	False	[]		ischaemia
bleomycin		True	5.753985	Not found	False	[]		vascular occlusion
bleomycin		True	11.394751	Not found	False	[]		extremity necrosis
bleomycin		True	4.631186	Not found	False	[]		peripheral ischaemia
bleomycin		True	32.675278	Found	False	['common']	raynaud's phenomenon	raynaud's phenomenon
bleomycin		True	1.246117	Not found	False	[]		hypovolaemic shock
bleomycin		True	3.42867	Not found	False	[]		arterial thrombosis
bleomycin		True	2.094245	Not found	False	[]		embolism
bleomycin		True	1.777154	Not found	False	[]		thrombosis
bleomycin		True	1.38212	Not found	False	[]		peripheral artery thrombosis
bleomycin		True	1.0496949999999998	Not found	False	[]		axillary vein thrombosis
bleomycin		True	1.233572	Not found	False	[]		deep vein thrombosis
bleomycin		True	2.517042	Not found	False	[]		peripheral embolism
bleomycin		True	1.043333	Not found	False	[]		subclavian vein thrombosis
bleomycin		True	4.916175	Not found	False	[]		vena cava thrombosis
bleomycin		True	5.208741	Not found	False	[]		angiopathy
bleomycin		True	4.134171	Not found	False	[]		microangiopathy
bleomycin		True	8.58591	Not found	False	[]		aortic disorder
bleomycin		True	2.817261	Not found	False	[]		foetal death
bleomycin		True	2.055568	Not found	False	[]		spinal pain
bleomycin		True	1.043333	Not found	False	[]		drug-induced liver injury
bleomycin		True	58.92003	Not found	False	[]		immune reconstitution inflammatory syndrome
bleomycin		True	4.293134	Not found	False	[]		h1n1 influenza
bleomycin		True	1.4407010000000002	Not found	False	[]		acute lung injury
bleomycin		True	1.709646	Not found	False	[]		hypoxic-ischaemic encephalopathy
bleomycin		True	3.843798	Not found	False	[]		low birth weight baby
bleomycin		True	3.77539	Not found	False	[]		soft tissue mass
bleomycin		True	1.38212	Not found	False	[]		follicular thyroid cancer
bleomycin		True	8.58591	Not found	False	[]		adenocarcinoma of colon
bleomycin		True	1.839999	Not found	False	[]		clostridium difficile infection
bleomycin		True	3.77539	Not found	False	[]		meniscus injury
bleomycin		True	1.709646	Not found	False	[]		aspergillus infection
omega-3 fatty acids		True	1.356474					iron deficiency anaemia
omega-3 fatty acids		True	8.5859					pernicious anaemia
omega-3 fatty acids		True	1.38211					hypochromic anaemia
omega-3 fatty acids		True	1.4406850000000002					anaemia of chronic disease
omega-3 fatty acids		True	4.209275					aplastic anaemia
omega-3 fatty acids		True	1.736171					petechiae
omega-3 fatty acids		True	8.5859					spontaneous haematoma
omega-3 fatty acids		True	2.666899					hypercoagulation
omega-3 fatty acids		True	3.163527					hypocoagulable state
omega-3 fatty acids		True	9.293115					vascular purpura
omega-3 fatty acids		True	18.77538					haemoconcentration
omega-3 fatty acids		True	8.5859					hypergammaglobulinaemia
omega-3 fatty acids		True	2.17877					methaemoglobinaemia
omega-3 fatty acids		True	2.055552					myelofibrosis
omega-3 fatty acids		True	19.134156					coombs positive haemolytic anaemia
omega-3 fatty acids		True	1.227875					jaundice
omega-3 fatty acids		True	1.797503					leukaemia
omega-3 fatty acids		True	8.5859					acute lymphocytic leukaemia
omega-3 fatty acids		True	2.17877					mantle cell lymphoma
omega-3 fatty acids		True	2.17877					cutaneous t-cell lymphoma
omega-3 fatty acids		True	2.17877					plasma cell leukaemia
omega-3 fatty acids		True	3.77538					hypergammaglobulinaemia benign monoclonal
omega-3 fatty acids		True	9.000157					thrombocytosis
omega-3 fatty acids		True	3.163527					immune thrombocytopenic purpura
omega-3 fatty acids		True	4.134156					anisocytosis
omega-3 fatty acids		True	1.726712					lymphadenopathy
omega-3 fatty acids		True	2.17877					lymphocele
omega-3 fatty acids		True	3.77538					splenic infarction
omega-3 fatty acids		True	1.831754					splenomegaly
omega-3 fatty acids		True	4.293115					eosinophilic pneumonia
omega-3 fatty acids		True	3.073229					neutrophilia
omega-3 fatty acids		True	1.635282					atrioventricular block first degree
omega-3 fatty acids		True	3.77538					long qt syndrome
omega-3 fatty acids		True	3.77538					agonal rhythm
omega-3 fatty acids		True	1.6674220000000002					bradyarrhythmia
omega-3 fatty acids		True	1.685392					bradycardia
omega-3 fatty acids		True	1.0433120000000002					cardiac flutter
omega-3 fatty acids		True	1.337635					atrial fibrillation
omega-3 fatty acids		True	1.049678					sinus arrhythmia
omega-3 fatty acids		True	3.77538					cardiac fibrillation
omega-3 fatty acids		True	1.367793					sudden cardiac death
omega-3 fatty acids		True	1.0726619999999998					ventricular fibrillation
omega-3 fatty acids		True	3.77538					ventricular tachyarrhythmia
omega-3 fatty acids		True	4.134156					complications of transplanted heart
omega-3 fatty acids		True	1.6674220000000002					intracardiac thrombus
omega-3 fatty acids		True	3.77538					clubbing
omega-3 fatty acids		True	8.5859					dizziness exertional
omega-3 fatty acids		True	1.5920530000000002					dizziness postural
omega-3 fatty acids		True	1.401145					palpitations
omega-3 fatty acids		True	1.661429					presyncope
omega-3 fatty acids		True	1.38211					aortic valve calcification
omega-3 fatty acids		True	2.076172					mitral valve prolapse
omega-3 fatty acids		True	1.634969					arteriosclerosis coronary artery
omega-3 fatty acids		True	1.007687					coronary artery disease
omega-3 fatty acids		True	2.17877					coronary artery dissection
omega-3 fatty acids		True	3.073229					coronary artery restenosis
omega-3 fatty acids		True	1.42686					coronary artery stenosis
omega-3 fatty acids		True	28.84544					vascular stent stenosis
omega-3 fatty acids		True	1.111376					acute coronary syndrome
omega-3 fatty acids		True	1.008956					acute myocardial infarction
omega-3 fatty acids		True	1.002413					angina pectoris
omega-3 fatty acids		True	1.897517					angina unstable
omega-3 fatty acids		True	1.093679					chest pain
omega-3 fatty acids		True	1.854746					localised oedema
omega-3 fatty acids		True	1.001666					left ventricular failure
omega-3 fatty acids		True	1.5920530000000002					left atrial dilatation
omega-3 fatty acids		True	8.5859					myocardial oedema
omega-3 fatty acids		True	1.125263					pericardial effusion
omega-3 fatty acids		True	1.641702					peripheral swelling
omega-3 fatty acids		True	1.38211					congenital anomaly
omega-3 fatty acids		True	9.000157					colour blindness
omega-3 fatty acids		True	6.736443					type v hyperlipidaemia
omega-3 fatty acids		True	8.5859					lipidosis
omega-3 fatty acids		True	8.5859					muscular dystrophy
omega-3 fatty acids		True	3.77538					cystic fibrosis
omega-3 fatty acids		True	1.0433120000000002					ear disorder
omega-3 fatty acids		True	1.084613					ear infection
omega-3 fatty acids		True	1.419735					deafness
omega-3 fatty acids		True	8.5859					deafness neurosensory
omega-3 fatty acids		True	19.134156					vestibular disorder
omega-3 fatty acids		True	18.77538					inner ear inflammation
omega-3 fatty acids		True	2.666899					labyrinthitis
omega-3 fatty acids		True	2.17877					motion sickness
omega-3 fatty acids		True	1.214187					tinnitus
omega-3 fatty acids		True	1.78377					vertigo
omega-3 fatty acids		True	8.5859					vestibular neuronitis
omega-3 fatty acids		True	1.38211					mastoiditis
omega-3 fatty acids		True	3.163527					middle ear effusion
omega-3 fatty acids		True	2.517026					adrenal disorder
omega-3 fatty acids		True	2.666899					diabetic foot
omega-3 fatty acids		True	8.5859					diabetic ulcer
omega-3 fatty acids		True	1.4406850000000002					microalbuminuria
omega-3 fatty acids		True	2.17877					hirsutism
omega-3 fatty acids		True	1.359503					menstruation irregular
omega-3 fatty acids		True	8.5859					premature menopause
omega-3 fatty acids		True	1.236804					hyperglycaemia
omega-3 fatty acids		True	3.073229					hypoglycaemia neonatal
omega-3 fatty acids		True	8.5859					acromegaly
omega-3 fatty acids		True	3.77538					galactorrhoea
omega-3 fatty acids		True	2.17877					pituitary tumour benign
omega-3 fatty acids		True	3.77538					water intoxication
omega-3 fatty acids		True	8.5859					carcinoid tumour of the stomach
omega-3 fatty acids		True	3.77538					neuroendocrine tumour
omega-3 fatty acids		True	1.258806					hypercalcaemia
omega-3 fatty acids		True	1.883652					goitre
omega-3 fatty acids		True	1.194037					hypothyroidism
omega-3 fatty acids		True	1.061775					thyroid cancer
omega-3 fatty acids		True	8.5859					thyroid cyst
omega-3 fatty acids		True	1.244941					cataract
omega-3 fatty acids		True	8.5859					cataract cortical
omega-3 fatty acids		True	2.517026					cataract nuclear
omega-3 fatty acids		True	2.300801					dry eye
omega-3 fatty acids		True	3.77538					lacrimal disorder
omega-3 fatty acids		True	1.340679					lacrimation increased
omega-3 fatty acids		True	8.5859					dark circles under eyes
omega-3 fatty acids		True	1.1442899999999998					eye swelling
omega-3 fatty acids		True	1.38211					eyelids pruritus
omega-3 fatty acids		True	1.4406850000000002					retinal disorder
omega-3 fatty acids		True	8.5859					conjunctival ulcer
omega-3 fatty acids		True	1.4898220000000002					conjunctivitis
omega-3 fatty acids		True	2.17877					corneal oedema
omega-3 fatty acids		True	3.163527					ulcerative keratitis
omega-3 fatty acids		True	1.367793					blepharitis
omega-3 fatty acids		True	3.073229					erythema of eyelid
omega-3 fatty acids		True	3.77538					eyelid irritation
omega-3 fatty acids		True	8.5859					eyelid margin crusting
omega-3 fatty acids		True	1.58634					eyelid oedema
omega-3 fatty acids		True	1.38211					hordeolum
omega-3 fatty acids		True	3.77538					eye allergy
omega-3 fatty acids		True	3.443807					eye infection
omega-3 fatty acids		True	1.084613					eye irritation
omega-3 fatty acids		True	1.913953					eye pruritus
omega-3 fatty acids		True	9.000157					herpes ophthalmic
omega-3 fatty acids		True	1.355369					ocular hyperaemia
omega-3 fatty acids		True	1.771232					optic neuritis
omega-3 fatty acids		True	3.77538					periorbital cellulitis
omega-3 fatty acids		True	4.56735					macular oedema
omega-3 fatty acids		True	1.38211					retinal oedema
omega-3 fatty acids		True	8.5859					retinal injury
omega-3 fatty acids		True	3.77538					optic nerve injury
omega-3 fatty acids		True	3.77538					extraocular muscle paresis
omega-3 fatty acids		True	1.941264					eye movement disorder
omega-3 fatty acids		True	1.5554259999999998					mydriasis
omega-3 fatty acids		True	4.134156					foreign body sensation in eyes
omega-3 fatty acids		True	1.131294					photophobia
omega-3 fatty acids		True	8.5859					vitreous degeneration
omega-3 fatty acids		True	9.000157					detachment of retinal pigment epithelium
omega-3 fatty acids		True	3.77538					macular scar
omega-3 fatty acids		True	9.183696					maculopathy
omega-3 fatty acids		True	1.274911					retinal detachment
omega-3 fatty acids		True	4.293115					retinal tear
omega-3 fatty acids		True	8.5859					deposit eye
omega-3 fatty acids		True	8.5859					choroidal neovascularisation
omega-3 fatty acids		True	28.84544					retinal aneurysm
omega-3 fatty acids		True	5.680188					retinal artery occlusion
omega-3 fatty acids		True	3.359534					retinal haemorrhage
omega-3 fatty acids		True	1.38211					retinal vascular disorder
omega-3 fatty acids		True	1.4406850000000002					retinal vein occlusion
omega-3 fatty acids		True	8.5859					retinal vein thrombosis
omega-3 fatty acids		True	1.38211					retinal exudates
omega-3 fatty acids		True	8.5859					retinopathy hypertensive
omega-3 fatty acids		True	1.945739					blindness transient
omega-3 fatty acids		True	1.998132					blindness unilateral
omega-3 fatty acids		True	3.77538					colour blindness acquired
omega-3 fatty acids		True	1.424663					visual acuity reduced
omega-3 fatty acids		True	78.93949					xanthopsia
omega-3 fatty acids		True	3.77538					glare
omega-3 fatty acids		True	4.293115					metamorphopsia
omega-3 fatty acids		True	3.634674					photopsia
omega-3 fatty acids		True	1.419084					vision blurred
omega-3 fatty acids		True	1.405021					visual impairment
omega-3 fatty acids		True	1.197683					visual field defect
omega-3 fatty acids		True	3.77538					diaphragmatic hernia
omega-3 fatty acids		True	3.77538					dyschezia
omega-3 fatty acids		True	2.505423					anorectal discomfort
omega-3 fatty acids		True	1.4406850000000002					rectal discharge
omega-3 fatty acids		True	2.505423					gastric polyps
omega-3 fatty acids		True	1.049678					intestinal polyp
omega-3 fatty acids		True	1.126899					gingivitis
omega-3 fatty acids		True	1.061775					diverticulum intestinal
omega-3 fatty acids		True	1.425773					diverticulitis
omega-3 fatty acids		True	3.77538					autoimmune pancreatitis
omega-3 fatty acids		True	1.42429					pancreatitis acute
omega-3 fatty acids		True	2.000314					pancreatitis chronic
omega-3 fatty acids		True	8.5859					pancreatitis haemorrhagic
omega-3 fatty acids		True	1.049678					pancreatitis necrotising
omega-3 fatty acids		True	1.049678					pancreatitis relapsing
omega-3 fatty acids		True	1.709629					pancreatic disorder
omega-3 fatty acids		True	3.77538					pancreatic duct dilatation
omega-3 fatty acids		True	2.17877					pancreatic necrosis
omega-3 fatty acids		True	2.517026					pancreatic pseudocyst
omega-3 fatty acids		True	3.77538					pancreatolithiasis
omega-3 fatty acids		True	2.517026					food poisoning
omega-3 fatty acids		True	3.77538					dental fistula
omega-3 fatty acids		True	3.77538					female genital tract fistula
omega-3 fatty acids		True	1.359503					barrett's oesophagus
omega-3 fatty acids		True	3.073229					hyperchlorhydria
omega-3 fatty acids		True	9.422921					anal haemorrhage
omega-3 fatty acids		True	1.000044					gastrointestinal haemorrhage
omega-3 fatty acids		True	4.134156					perirectal abscess
omega-3 fatty acids		True	1.38211					gastric infection
omega-3 fatty acids		True	1.431185					gastroenteritis viral
omega-3 fatty acids		True	2.076172					helicobacter gastritis
omega-3 fatty acids		True	1.225606					abdominal abscess
omega-3 fatty acids		True	8.5859					appendiceal abscess
omega-3 fatty acids		True	1.138736					oesophageal candidiasis
omega-3 fatty acids		True	1.4406850000000002					peritonitis bacterial
omega-3 fatty acids		True	1.34466					gastritis
omega-3 fatty acids		True	2.517026					gastritis haemorrhagic
omega-3 fatty acids		True	9.000157					reflux gastritis
omega-3 fatty acids		True	2.269153					duodenitis
omega-3 fatty acids		True	1.049678					gastrointestinal inflammation
omega-3 fatty acids		True	1.012298					diarrhoea
omega-3 fatty acids		True	2.17877					intestinal pseudo-obstruction
omega-3 fatty acids		True	1.24103					constipation
omega-3 fatty acids		True	1.318809					gastrooesophageal reflux disease
omega-3 fatty acids		True	1.38211					infrequent bowel movements
omega-3 fatty acids		True	2.17877					intestinal dilatation
omega-3 fatty acids		True	1.709629					bowel movement irregularity
omega-3 fatty acids		True	1.118772					irritable bowel syndrome
omega-3 fatty acids		True	1.797503					ileus paralytic
omega-3 fatty acids		True	1.38211					abdominal mass
omega-3 fatty acids		True	1.564378					dyspepsia
omega-3 fatty acids		True	4.780744					eructation
omega-3 fatty acids		True	2.432741					abnormal faeces
omega-3 fatty acids		True	4.134156					mucous stools
omega-3 fatty acids		True	1.453134					abdominal distension
omega-3 fatty acids		True	1.294382					flatulence
omega-3 fatty acids		True	1.130545					abdominal pain lower
omega-3 fatty acids		True	1.07968					abdominal pain upper
omega-3 fatty acids		True	1.5920530000000002					abdominal tenderness
omega-3 fatty acids		True	1.620823					gastrointestinal pain
omega-3 fatty acids		True	2.129268					oesophageal pain
omega-3 fatty acids		True	1.6800400000000002					abdominal discomfort
omega-3 fatty acids		True	5.680188					breath odour
omega-3 fatty acids		True	1.020768					dysphagia
omega-3 fatty acids		True	3.634674					early satiety
omega-3 fatty acids		True	2.055552					hyperphagia
omega-3 fatty acids		True	3.77538					oesophageal discomfort
omega-3 fatty acids		True	8.5859					pelvic discomfort
omega-3 fatty acids		True	1.0083699					nausea
omega-3 fatty acids		True	1.654043					retching
omega-3 fatty acids		True	2.17877					obstruction gastric
omega-3 fatty acids		True	3.77538					gastrointestinal obstruction
omega-3 fatty acids		True	1.0953430000000002					intestinal obstruction
omega-3 fatty acids		True	8.5859					intestinal prolapse
omega-3 fatty acids		True	1.054131					duodenal ulcer
omega-3 fatty acids		True	1.38211					gastrointestinal ulcer haemorrhage
omega-3 fatty acids		True	1.38211					intestinal ulcer
omega-3 fatty acids		True	13.414728					oesophagitis ulcerative
omega-3 fatty acids		True	3.77538					dieulafoy's vascular malformation
omega-3 fatty acids		True	1.858523					haemorrhoids
omega-3 fatty acids		True	2.055552					varices oesophageal
omega-3 fatty acids		True	1.38211					steatorrhoea
omega-3 fatty acids		True	3.77538					colon neoplasm
omega-3 fatty acids		True	5.753971					rectal cancer
omega-3 fatty acids		True	1.38211					small intestine carcinoma
omega-3 fatty acids		True	3.073229					gastrointestinal carcinoma
omega-3 fatty acids		True	8.5859					lip neoplasm
omega-3 fatty acids		True	3.77538					abscess oral
omega-3 fatty acids		True	1.8274410000000003					paraesthesia oral
omega-3 fatty acids		True	1.0877020000000002					throat irritation
omega-3 fatty acids		True	9.000157					lip exfoliation
omega-3 fatty acids		True	1.705462					oral discomfort
omega-3 fatty acids		True	3.77538					oral pruritus
omega-3 fatty acids		True	1.4406850000000002					oropharyngeal discomfort
omega-3 fatty acids		True	1.6807929999999998					aphthous ulcer
omega-3 fatty acids		True	1.38211					behcet's syndrome
omega-3 fatty acids		True	3.77538					peritoneal cloudy effluent
omega-3 fatty acids		True	1.1843750000000002					peritonitis
omega-3 fatty acids		True	3.77538					aptyalism
omega-3 fatty acids		True	5.680188					lip dry
omega-3 fatty acids		True	2.17877					salivary gland disorder
omega-3 fatty acids		True	3.163527					parotitis
omega-3 fatty acids		True	3.77538					hypogeusia
omega-3 fatty acids		True	1.0433120000000002					tongue discolouration
omega-3 fatty acids		True	1.941264					tongue oedema
omega-3 fatty acids		True	1.38211					gastrointestinal sounds abnormal
omega-3 fatty acids		True	1.149647					laryngeal pain
omega-3 fatty acids		True	1.38211					puncture site haemorrhage
omega-3 fatty acids		True	1.38211					vessel puncture site haematoma
omega-3 fatty acids		True	1.38211					application site burn
omega-3 fatty acids		True	1.131294					application site erythema
omega-3 fatty acids		True	8.5859					application site warmth
omega-3 fatty acids		True	8.5859					instillation site pain
omega-3 fatty acids		True	2.17877					implant site infection
omega-3 fatty acids		True	1.38211					infusion site erythema
omega-3 fatty acids		True	8.5859					infusion site extravasation
omega-3 fatty acids		True	2.17877					infusion site swelling
omega-3 fatty acids		True	3.77538					injection site abscess
omega-3 fatty acids		True	3.77538					injection site anaesthesia
omega-3 fatty acids		True	2.104217					injection site discolouration
omega-3 fatty acids		True	5.269918					injection site discomfort
omega-3 fatty acids		True	1.295378					injection site erythema
omega-3 fatty acids		True	2.17877					injection site hypersensitivity
omega-3 fatty acids		True	1.38211					injection site infection
omega-3 fatty acids		True	3.77538					injection site injury
omega-3 fatty acids		True	3.77538					injection site macule
omega-3 fatty acids		True	1.082258					injection site pain
omega-3 fatty acids		True	1.015073					injection site pruritus
omega-3 fatty acids		True	2.351637					injection site rash
omega-3 fatty acids		True	1.091127					pyrexia
omega-3 fatty acids		True	1.38211					accidental death
omega-3 fatty acids		True	1.38211					chronic fatigue syndrome
omega-3 fatty acids		True	1.0704889					fatigue
omega-3 fatty acids		True	1.020568					chills
omega-3 fatty acids		True	1.023084					feeling abnormal
omega-3 fatty acids		True	1.7446180000000002					feeling jittery
omega-3 fatty acids		True	3.77538					sense of oppression
omega-3 fatty acids		True	5.753971					cerebellar ataxia
omega-3 fatty acids		True	9.000157					gait deviation
omega-3 fatty acids		True	1.070942					gait disturbance
omega-3 fatty acids		True	4.134156					loss of control of legs
omega-3 fatty acids		True	8.5859					parkinsonian gait
omega-3 fatty acids		True	1.274911					crepitations
omega-3 fatty acids		True	1.045088					disease progression
omega-3 fatty acids		True	8.5859					dyshidrotic eczema
omega-3 fatty acids		True	4.293115					effusion
omega-3 fatty acids		True	1.049678					energy increased
omega-3 fatty acids		True	8.5859					fat tissue increased
omega-3 fatty acids		True	1.199001					influenza like illness
omega-3 fatty acids		True	1.589445					irritability
omega-3 fatty acids		True	1.608059					swelling
omega-3 fatty acids		True	1.02085					pallor
omega-3 fatty acids		True	8.5859					symptom masked
omega-3 fatty acids		True	1.272999					inflammation
omega-3 fatty acids		True	18.77538					mucosal haemorrhage
omega-3 fatty acids		True	8.5859					mucosal ulceration
omega-3 fatty acids		True	3.77538					allergic oedema
omega-3 fatty acids		True	1.408405					oedema
omega-3 fatty acids		True	2.17877					axillary pain
omega-3 fatty acids		True	1.885127					discomfort
omega-3 fatty acids		True	1.6933410000000002					facial pain
omega-3 fatty acids		True	1.4898220000000002					flank pain
omega-3 fatty acids		True	8.5859					inflammatory pain
omega-3 fatty acids		True	8.5859					cancer pain
omega-3 fatty acids		True	1.6807929999999998					non-cardiac chest pain
omega-3 fatty acids		True	1.18187					tenderness
omega-3 fatty acids		True	8.5859					product name confusion
omega-3 fatty acids		True	1.519408					mass
omega-3 fatty acids		True	1.854746					atrophy
omega-3 fatty acids		True	2.17877					hyperplasia
omega-3 fatty acids		True	1.001666					ulcer haemorrhage
omega-3 fatty acids		True	2.17877					no adverse event
omega-3 fatty acids		True	2.17877					cholangitis sclerosing
omega-3 fatty acids		True	8.5859					gallbladder enlargement
omega-3 fatty acids		True	3.163527					biliary colic
omega-3 fatty acids		True	2.184488					liver injury
omega-3 fatty acids		True	2.17877					chronic hepatic failure
omega-3 fatty acids		True	8.5859					primary biliary cholangitis
omega-3 fatty acids		True	1.38211					haemochromatosis
omega-3 fatty acids		True	8.5859					hepatic haematoma
omega-3 fatty acids		True	8.5859					hepatitis a
omega-3 fatty acids		True	1.049678					hepatic pain
omega-3 fatty acids		True	2.17877					haemangioma of liver
omega-3 fatty acids		True	8.5859					gallbladder cancer
omega-3 fatty acids		True	1.24023					dermatitis allergic
omega-3 fatty acids		True	1.0324950000000002					hypersensitivity
omega-3 fatty acids		True	1.709629					multiple allergies
omega-3 fatty acids		True	3.77538					pruritus allergic
omega-3 fatty acids		True	5.269918					serum sickness
omega-3 fatty acids		True	1.38211					type i hypersensitivity
omega-3 fatty acids		True	1.53174					dermatitis exfoliative
omega-3 fatty acids		True	4.293115					food allergy
omega-3 fatty acids		True	2.17877					reaction to excipient
omega-3 fatty acids		True	1.103889					anaphylactic reaction
omega-3 fatty acids		True	1.026668					anaphylactic shock
omega-3 fatty acids		True	3.271614					laryngeal oedema
omega-3 fatty acids		True	1.225606					seasonal allergy
omega-3 fatty acids		True	1.527915					urticaria
omega-3 fatty acids		True	2.272565					lupus-like syndrome
omega-3 fatty acids		True	1.084613					systemic lupus erythematosus
omega-3 fatty acids		True	1.049678					myasthenia gravis
omega-3 fatty acids		True	1.4406850000000002					polymyalgia rheumatica
omega-3 fatty acids		True	1.288945					rheumatoid arthritis
omega-3 fatty acids		True	8.5859					dermatitis herpetiformis
omega-3 fatty acids		True	1.38211					interstitial granulomatous dermatitis
omega-3 fatty acids		True	3.77538					iga nephropathy
omega-3 fatty acids		True	1.116422					vasculitis
omega-3 fatty acids		True	3.77538					hiv infection
omega-3 fatty acids		True	2.055552					immunosuppression
omega-3 fatty acids		True	2.17877					bacterial disease carrier
omega-3 fatty acids		True	8.5859					osteomyelitis bacterial
omega-3 fatty acids		True	2.17877					pertussis
omega-3 fatty acids		True	3.77538					clostridial sepsis
omega-3 fatty acids		True	2.17877					enterococcal sepsis
omega-3 fatty acids		True	1.4406850000000002					escherichia urinary tract infection
omega-3 fatty acids		True	2.432741					helicobacter infection
omega-3 fatty acids		True	9.000157					pneumonia legionella
omega-3 fatty acids		True	2.17877					staphylococcal skin infection
omega-3 fatty acids		True	1.049678					pharyngitis streptococcal
omega-3 fatty acids		True	8.5859					bed bug infestation
omega-3 fatty acids		True	1.049678					bronchopulmonary aspergillosis
omega-3 fatty acids		True	1.480307					fungal infection
omega-3 fatty acids		True	2.517026					vulvovaginal mycotic infection
omega-3 fatty acids		True	1.38211					histoplasmosis
omega-3 fatty acids		True	8.5859					tinea infection
omega-3 fatty acids		True	8.5859					tinea versicolour
omega-3 fatty acids		True	2.517026					meningitis aseptic
omega-3 fatty acids		True	2.17877					empyema
omega-3 fatty acids		True	8.5859					groin abscess
omega-3 fatty acids		True	1.138736					post procedural infection
omega-3 fatty acids		True	1.44646					bronchitis
omega-3 fatty acids		True	3.77538					lung abscess
omega-3 fatty acids		True	2.17877					orchitis
omega-3 fatty acids		True	1.38211					bacterial sepsis
omega-3 fatty acids		True	3.77538					pulmonary sepsis
omega-3 fatty acids		True	4.134156					impetigo
omega-3 fatty acids		True	1.709629					paronychia
omega-3 fatty acids		True	3.77538					skin bacterial infection
omega-3 fatty acids		True	3.050743					acute sinusitis
omega-3 fatty acids		True	2.076172					chronic sinusitis
omega-3 fatty acids		True	1.883652					laryngitis
omega-3 fatty acids		True	1.147759					nasopharyngitis
omega-3 fatty acids		True	1.046073					urinary tract infection
omega-3 fatty acids		True	9.000157					haematoma infection
omega-3 fatty acids		True	8.5859					bovine tuberculosis
omega-3 fatty acids		True	2.17877					toxoplasmosis
omega-3 fatty acids		True	1.38211					epstein-barr virus infection
omega-3 fatty acids		True	2.055552					genital herpes
omega-3 fatty acids		True	1.225606					herpes virus infection
omega-3 fatty acids		True	3.77538					varicella
omega-3 fatty acids		True	1.520169					influenza
omega-3 fatty acids		True	1.637753					viral infection
omega-3 fatty acids		True	2.17877					pneumonia pseudomonal
omega-3 fatty acids		True	2.17877					avulsion fracture
omega-3 fatty acids		True	1.176273					joint injury
omega-3 fatty acids		True	1.274911					ligament sprain
omega-3 fatty acids		True	1.941264					meniscus injury
omega-3 fatty acids		True	2.17877					synovial rupture
omega-3 fatty acids		True	1.7446180000000002					ankle fracture
omega-3 fatty acids		True	1.709629					fractured coccyx
omega-3 fatty acids		True	1.5554259999999998					radius fracture
omega-3 fatty acids		True	28.84544					metal poisoning
omega-3 fatty acids		True	2.534862					nephropathy toxic
omega-3 fatty acids		True	2.076172					pulmonary toxicity
omega-3 fatty acids		True	4.134156					extradural haematoma
omega-3 fatty acids		True	2.517026					chest injury
omega-3 fatty acids		True	3.77538					pneumoconiosis
omega-3 fatty acids		True	2.17877					pneumothorax traumatic
omega-3 fatty acids		True	3.77538					ligament injury
omega-3 fatty acids		True	2.341958					ligament rupture
omega-3 fatty acids		True	1.5920530000000002					muscle injury
omega-3 fatty acids		True	2.517026					muscle rupture
omega-3 fatty acids		True	3.073229					tendon injury
omega-3 fatty acids		True	3.069016					tendonitis
omega-3 fatty acids		True	3.77538					post-traumatic neck syndrome
omega-3 fatty acids		True	1.061775					arthropod bite
omega-3 fatty acids		True	1.38211					arthropod sting
omega-3 fatty acids		True	2.17877					bite
omega-3 fatty acids		True	2.17877					eschar
omega-3 fatty acids		True	3.163527					foreign body
omega-3 fatty acids		True	2.17877					skin injury
omega-3 fatty acids		True	8.5859					brown-sequard syndrome
omega-3 fatty acids		True	9.000157					radiation skin injury
omega-3 fatty acids		True	2.17877					burns second degree
omega-3 fatty acids		True	1.654584					inappropriate schedule of product administration
omega-3 fatty acids		True	3.77538					incorrect drug administration rate
omega-3 fatty acids		True	8.5859					intercepted product administration error
omega-3 fatty acids		True	4.646891					wrong product administered
omega-3 fatty acids		True	1.883652					circumstance or information capable of leading to medication error
omega-3 fatty acids		True	7.385643					product dispensing error
omega-3 fatty acids		True	11.829413					intercepted product dispensing error
omega-3 fatty acids		True	3.622768					medication error
omega-3 fatty acids		True	3.77538					documented hypersensitivity to administered product
omega-3 fatty acids		True	3.77538					anaesthetic complication
omega-3 fatty acids		True	8.5859					arterial restenosis
omega-3 fatty acids		True	2.17877					arteriovenous fistula occlusion
omega-3 fatty acids		True	8.5859					arteriovenous fistula site complication
omega-3 fatty acids		True	8.5859					medical device discomfort
omega-3 fatty acids		True	2.17877					incision site erythema
omega-3 fatty acids		True	1.709629					peritoneal dialysis complication
omega-3 fatty acids		True	1.049678					post procedural haematoma
omega-3 fatty acids		True	2.487473					post procedural haemorrhage
omega-3 fatty acids		True	1.38211					surgical procedure repeated
omega-3 fatty acids		True	18.77538					renal tubular acidosis
omega-3 fatty acids		True	4.134156					respiratory alkalosis
omega-3 fatty acids		True	2.666899					food craving
omega-3 fatty acids		True	1.0433120000000002					weight fluctuation
omega-3 fatty acids		True	1.4406850000000002					weight loss poor
omega-3 fatty acids		True	2.129268					hypophosphataemia
omega-3 fatty acids		True	1.061775					shock haemorrhagic
omega-3 fatty acids		True	1.008371					fluid retention
omega-3 fatty acids		True	1.222925					hypercholesterolaemia
omega-3 fatty acids		True	4.524686					hypertriglyceridaemia
omega-3 fatty acids		True	1.353821					hyperlipidaemia
omega-3 fatty acids		True	9.183696					lipodystrophy acquired
omega-3 fatty acids		True	2.17877					hyperamylasaemia
omega-3 fatty acids		True	8.5859					hyperalbuminaemia
omega-3 fatty acids		True	1.892984					vitamin d deficiency
omega-3 fatty acids		True	3.77538					hypervitaminosis
omega-3 fatty acids		True	3.77538					bone cyst
omega-3 fatty acids		True	2.146891					exostosis
omega-3 fatty acids		True	8.5859					fracture malunion
omega-3 fatty acids		True	1.310642					arthritis
omega-3 fatty acids		True	2.17877					neuropathic arthropathy
omega-3 fatty acids		True	8.5859					facet joint syndrome
omega-3 fatty acids		True	2.17877					joint instability
omega-3 fatty acids		True	1.38211					joint lock
omega-3 fatty acids		True	3.595872					periarthritis
omega-3 fatty acids		True	1.0332033					arthralgia
omega-3 fatty acids		True	1.162072					osteoarthritis
omega-3 fatty acids		True	2.45664					psoriatic arthropathy
omega-3 fatty acids		True	3.110627					myositis
omega-3 fatty acids		True	1.268825					fibromyalgia
omega-3 fatty acids		True	2.17877					myofascial pain syndrome
omega-3 fatty acids		True	1.248456					myopathy
omega-3 fatty acids		True	1.049678					foot deformity
omega-3 fatty acids		True	3.052755					hand deformity
omega-3 fatty acids		True	2.104217					intervertebral disc disorder
omega-3 fatty acids		True	2.17877					intervertebral disc displacement
omega-3 fatty acids		True	1.709629					intervertebral disc space narrowing
omega-3 fatty acids		True	1.001666					lumbar spinal stenosis
omega-3 fatty acids		True	1.049678					spondylolisthesis
omega-3 fatty acids		True	6.736443					fasciitis
omega-3 fatty acids		True	1.709629					plantar fasciitis
omega-3 fatty acids		True	1.09736					back pain
omega-3 fatty acids		True	1.6206010000000002					limb discomfort
omega-3 fatty acids		True	1.542473					musculoskeletal discomfort
omega-3 fatty acids		True	1.2498809					pain in extremity
omega-3 fatty acids		True	2.17877					limb mass
omega-3 fatty acids		True	1.335362					musculoskeletal stiffness
omega-3 fatty acids		True	3.77538					axillary mass
omega-3 fatty acids		True	1.452564					fistula
omega-3 fatty acids		True	1.1400100000000002					groin pain
omega-3 fatty acids		True	3.163527					neck mass
omega-3 fatty acids		True	8.5859					enchondromatosis
omega-3 fatty acids		True	2.17877					fibroma
omega-3 fatty acids		True	1.367793					lipoma
omega-3 fatty acids		True	1.188769					bursitis
omega-3 fatty acids		True	1.941264					synovitis
omega-3 fatty acids		True	3.77538					ligament disorder
omega-3 fatty acids		True	3.77538					tendon calcification
omega-3 fatty acids		True	2.272565					tendon disorder
omega-3 fatty acids		True	9.528928					tendon pain
omega-3 fatty acids		True	8.5859					intervertebral disc annular tear
omega-3 fatty acids		True	5.753971					breast cyst
omega-3 fatty acids		True	4.293115					fibrocystic breast disease
omega-3 fatty acids		True	8.5859					breast neoplasm
omega-3 fatty acids		True	8.5859					haemangioma of skin
omega-3 fatty acids		True	2.341958					melanocytic naevus
omega-3 fatty acids		True	1.225606					seborrhoeic keratosis
omega-3 fatty acids		True	3.77538					metastases to meninges
omega-3 fatty acids		True	2.517026					haemangioma
omega-3 fatty acids		True	4.293115					benign neoplasm
omega-3 fatty acids		True	8.5859					papilloma
omega-3 fatty acids		True	1.797503					neoplasm
omega-3 fatty acids		True	2.17877					neuroma
omega-3 fatty acids		True	9.000157					renal cancer metastatic
omega-3 fatty acids		True	2.517026					renal neoplasm
omega-3 fatty acids		True	8.5859					cervical polyp
omega-3 fatty acids		True	1.126899					ovarian cyst
omega-3 fatty acids		True	4.134156					uterine polyp
omega-3 fatty acids		True	1.38211					endometrial cancer
omega-3 fatty acids		True	9.000157					lung adenocarcinoma
omega-3 fatty acids		True	8.5859					tonsil cancer
omega-3 fatty acids		True	1.38211					small cell lung cancer metastatic
omega-3 fatty acids		True	1.076571					basal cell carcinoma
omega-3 fatty acids		True	1.38211					myelitis
omega-3 fatty acids		True	1.0433120000000002					cerebral haematoma
omega-3 fatty acids		True	1.131294					cerebral ischaemia
omega-3 fatty acids		True	4.998068					cerebral thrombosis
omega-3 fatty acids		True	1.709629					intraventricular haemorrhage
omega-3 fatty acids		True	2.517026					ischaemic cerebral infarction
omega-3 fatty acids		True	1.38211					vocal cord paralysis
omega-3 fatty acids		True	2.517267					multiple sclerosis relapse
omega-3 fatty acids		True	1.2012212					headache
omega-3 fatty acids		True	1.225606					tension headache
omega-3 fatty acids		True	1.424663					migraine
omega-3 fatty acids		True	1.6674220000000002					intracranial pressure increased
omega-3 fatty acids		True	1.221697					amnesia
omega-3 fatty acids		True	3.668911000000001					bradyphrenia
omega-3 fatty acids		True	1.106728					cognitive disorder
omega-3 fatty acids		True	1.301679					disturbance in attention
omega-3 fatty acids		True	8.5859					intellectual disability
omega-3 fatty acids		True	8.015362999999999					bradykinesia
omega-3 fatty acids		True	1.38211					clumsiness
omega-3 fatty acids		True	1.705462					psychomotor hyperactivity
omega-3 fatty acids		True	1.42686					hemiparesis
omega-3 fatty acids		True	8.5859					on and off phenomenon
omega-3 fatty acids		True	8.5859					parkinsonian rest tremor
omega-3 fatty acids		True	2.517026					essential tremor
omega-3 fatty acids		True	1.38211					intention tremor
omega-3 fatty acids		True	1.094388					balance disorder
omega-3 fatty acids		True	8.5859					anosognosia
omega-3 fatty acids		True	8.5859					dyscalculia
omega-3 fatty acids		True	8.5859					postictal state
omega-3 fatty acids		True	3.061202					sopor
omega-3 fatty acids		True	1.709629					stupor
omega-3 fatty acids		True	2.150627					central nervous system lesion
omega-3 fatty acids		True	8.5859					abulia
omega-3 fatty acids		True	3.77538					agitated depression
omega-3 fatty acids		True	1.053868					agitation
omega-3 fatty acids		True	1.106728					crying
omega-3 fatty acids		True	1.246096					drooling
omega-3 fatty acids		True	3.77538					grimacing
omega-3 fatty acids		True	1.435076					head discomfort
omega-3 fatty acids		True	1.138736					personality change
omega-3 fatty acids		True	8.5859					tic
omega-3 fatty acids		True	1.012288					burning sensation
omega-3 fatty acids		True	1.180607					paraesthesia
omega-3 fatty acids		True	2.055552					complex regional pain syndrome
omega-3 fatty acids		True	2.104217					hypoaesthesia
omega-3 fatty acids		True	1.957861					neuralgia
omega-3 fatty acids		True	2.17877					pharyngeal hypoaesthesia
omega-3 fatty acids		True	1.1843750000000002					sensory disturbance
omega-3 fatty acids		True	1.001666					sensory loss
omega-3 fatty acids		True	1.183211					dysphonia
omega-3 fatty acids		True	1.085132					speech disorder
omega-3 fatty acids		True	1.032448					neuropathy peripheral
omega-3 fatty acids		True	1.38211					peripheral sensorimotor neuropathy
omega-3 fatty acids		True	8.5859					petit mal epilepsy
omega-3 fatty acids		True	1.113149					insomnia
omega-3 fatty acids		True	9.000157					circadian rhythm sleep disorder
omega-3 fatty acids		True	3.77538					radiculopathy
omega-3 fatty acids		True	1.246096					seizure
omega-3 fatty acids		True	1.4406850000000002					foetal growth restriction
omega-3 fatty acids		True	5.483906					premature labour
omega-3 fatty acids		True	1.770615					premature baby
omega-3 fatty acids		True	3.408657					neonatal respiratory distress syndrome
omega-3 fatty acids		True	9.183696					placental disorder
omega-3 fatty acids		True	1.38211					unintended pregnancy
omega-3 fatty acids		True	14.087301					adjustment disorder
omega-3 fatty acids		True	2.17877					generalised anxiety disorder
omega-3 fatty acids		True	1.362467					stress
omega-3 fatty acids		True	1.138736					tension
omega-3 fatty acids		True	1.38211					claustrophobia
omega-3 fatty acids		True	1.38211					fear of disease
omega-3 fatty acids		True	128.9624					fear of eating
omega-3 fatty acids		True	2.17877					social anxiety disorder
omega-3 fatty acids		True	3.77538					obsessive thoughts
omega-3 fatty acids		True	2.517026					panic disorder
omega-3 fatty acids		True	1.38211					daydreaming
omega-3 fatty acids		True	8.5859					pseudodementia
omega-3 fatty acids		True	3.050743					tearfulness
omega-3 fatty acids		True	3.77538					depersonalisation/derealisation disorder
omega-3 fatty acids		True	3.77538					dissociative disorder
omega-3 fatty acids		True	1.24023					delusion
omega-3 fatty acids		True	2.17877					persecutory delusion
omega-3 fatty acids		True	8.5859					delusional perception
omega-3 fatty acids		True	3.77538					derealisation
omega-3 fatty acids		True	1.480101					hallucination, auditory
omega-3 fatty acids		True	2.17877					hallucination, tactile
omega-3 fatty acids		True	1.159096					hallucination, visual
omega-3 fatty acids		True	1.4406850000000002					hallucinations, mixed
omega-3 fatty acids		True	3.77538					illusion
omega-3 fatty acids		True	2.17877					food aversion
omega-3 fatty acids		True	2.055552					affect lability
omega-3 fatty acids		True	1.033133					anger
omega-3 fatty acids		True	2.17877					dysphoria
omega-3 fatty acids		True	2.221053					emotional disorder
omega-3 fatty acids		True	2.17877					moaning
omega-3 fatty acids		True	3.77538					premenstrual syndrome
omega-3 fatty acids		True	1.222925					mood swings
omega-3 fatty acids		True	1.274911					affective disorder
omega-3 fatty acids		True	1.38211					impatience
omega-3 fatty acids		True	2.612959					social avoidant behaviour
omega-3 fatty acids		True	1.38211					violence-related symptom
omega-3 fatty acids		True	2.000314					hyperventilation
omega-3 fatty acids		True	1.199239					throat tightness
omega-3 fatty acids		True	1.480101					drug abuse
omega-3 fatty acids		True	1.4406850000000002					tobacco abuse
omega-3 fatty acids		True	3.77538					anorgasmia
omega-3 fatty acids		True	3.77538					hypersexuality
omega-3 fatty acids		True	2.862258					sexual dysfunction
omega-3 fatty acids		True	1.155144					sleep disorder
omega-3 fatty acids		True	8.5859					illness anxiety disorder
omega-3 fatty acids		True	8.5859					somatic symptom disorder
omega-3 fatty acids		True	4.9473400000000005					intentional self-injury
omega-3 fatty acids		True	6.736443					bladder dilatation
omega-3 fatty acids		True	2.076172					urinary tract disorder
omega-3 fatty acids		True	1.049678					urinary tract obstruction
omega-3 fatty acids		True	1.322257					tubulointerstitial nephritis
omega-3 fatty acids		True	3.100231					oliguria
omega-3 fatty acids		True	3.77538					pyelocaliectasis
omega-3 fatty acids		True	3.77538					renal artery occlusion
omega-3 fatty acids		True	3.77538					renal ischaemia
omega-3 fatty acids		True	8.5859					ureteric dilatation
omega-3 fatty acids		True	2.17877					ureteric stenosis
omega-3 fatty acids		True	3.77538					bladder discomfort
omega-3 fatty acids		True	3.052755					bladder pain
omega-3 fatty acids		True	1.180158					dysuria
omega-3 fatty acids		True	2.0305530000000003					micturition urgency
omega-3 fatty acids		True	1.20553					pollakiuria
omega-3 fatty acids		True	1.709629					stress urinary incontinence
omega-3 fatty acids		True	4.134156					urge incontinence
omega-3 fatty acids		True	4.293115					pyuria
omega-3 fatty acids		True	1.138736					urine odour abnormal
omega-3 fatty acids		True	3.197885					renal pain
omega-3 fatty acids		True	8.5859					breast dysplasia
omega-3 fatty acids		True	3.77538					breast discharge
omega-3 fatty acids		True	3.77538					breast discomfort
omega-3 fatty acids		True	8.5859					cervical dysplasia
omega-3 fatty acids		True	5.087757					menopausal symptoms
omega-3 fatty acids		True	1.38211					scrotal oedema
omega-3 fatty acids		True	3.77538					scrotal pain
omega-3 fatty acids		True	2.17877					genital haemorrhage
omega-3 fatty acids		True	8.5859					oedema genital
omega-3 fatty acids		True	3.77538					adnexa uteri mass
omega-3 fatty acids		True	8.5859					adenomyosis
omega-3 fatty acids		True	1.138736					uterine disorder
omega-3 fatty acids		True	3.77538					uterine enlargement
omega-3 fatty acids		True	8.5859					vaginal lesion
omega-3 fatty acids		True	3.77538					vaginal odour
omega-3 fatty acids		True	3.77538					vulvovaginal burning sensation
omega-3 fatty acids		True	1.38211					bronchial secretion retention
omega-3 fatty acids		True	18.77538					acute interstitial pneumonitis
omega-3 fatty acids		True	1.374721					pneumothorax
omega-3 fatty acids		True	2.17877					brain hypoxia
omega-3 fatty acids		True	9.000157					bronchopneumopathy
omega-3 fatty acids		True	8.5859					respiratory tract inflammation
omega-3 fatty acids		True	1.394494					choking
omega-3 fatty acids		True	1.705462					increased upper airway secretion
omega-3 fatty acids		True	1.58634					sneezing
omega-3 fatty acids		True	4.293115					upper respiratory tract congestion
omega-3 fatty acids		True	2.17877					yawning
omega-3 fatty acids		True	1.4406850000000002					vocal cord disorder
omega-3 fatty acids		True	8.5859					vocal cord inflammation
omega-3 fatty acids		True	8.5859					nasal inflammation
omega-3 fatty acids		True	2.17877					nasal disorder
omega-3 fatty acids		True	1.38211					nasal septum deviation
omega-3 fatty acids		True	1.434235					sinus disorder
omega-3 fatty acids		True	2.055552					pharyngeal disorder
omega-3 fatty acids		True	9.000157					pharyngeal haemorrhage
omega-3 fatty acids		True	3.77538					tonsillar disorder
omega-3 fatty acids		True	3.77538					keloid scar
omega-3 fatty acids		True	1.502031					dry skin
omega-3 fatty acids		True	3.77538					peau d'orange
omega-3 fatty acids		True	7.329413					skin odour abnormal
omega-3 fatty acids		True	2.077794					dermatitis
omega-3 fatty acids		True	2.517026					neurodermatitis
omega-3 fatty acids		True	1.081942					skin irritation
omega-3 fatty acids		True	1.026668					generalised erythema
omega-3 fatty acids		True	1.256023					skin exfoliation
omega-3 fatty acids		True	8.5859					granuloma annulare
omega-3 fatty acids		True	2.341958					lichen planus
omega-3 fatty acids		True	1.026668					photosensitivity reaction
omega-3 fatty acids		True	1.0288826					pruritus
omega-3 fatty acids		True	1.13713					pruritus generalised
omega-3 fatty acids		True	1.4394079999999998					psoriasis
omega-3 fatty acids		True	2.756251					pustular psoriasis
omega-3 fatty acids		True	1.165638					rash
omega-3 fatty acids		True	1.194037					rash generalised
omega-3 fatty acids		True	1.335221					rash macular
omega-3 fatty acids		True	1.0953430000000002					rash maculo-papular
omega-3 fatty acids		True	3.3202130000000003					rash vesicular
omega-3 fatty acids		True	8.5859					skin hypopigmentation
omega-3 fatty acids		True	1.6674220000000002					pigmentation disorder
omega-3 fatty acids		True	8.5859					chronic pigmented purpura
omega-3 fatty acids		True	2.17877					skin mass
omega-3 fatty acids		True	3.77538					varicose ulceration
omega-3 fatty acids		True	2.198109					acne
omega-3 fatty acids		True	6.557588					dermatitis acneiform
omega-3 fatty acids		True	1.787185					alopecia
omega-3 fatty acids		True	18.77538					hypertrichosis
omega-3 fatty acids		True	1.4406850000000002					ingrowing nail
omega-3 fatty acids		True	2.341958					onychoclasis
omega-3 fatty acids		True	1.0433120000000002					hair colour changes
omega-3 fatty acids		True	1.367793					hair texture abnormal
omega-3 fatty acids		True	3.77538					ingrown hair
omega-3 fatty acids		True	8.5859					seborrhoea
omega-3 fatty acids		True	1.510422					skin haemorrhage
omega-3 fatty acids		True	3.77538					dry gangrene
omega-3 fatty acids		True	8.5859					angiodermatitis
omega-3 fatty acids		True	1.38211					vasoconstriction
omega-3 fatty acids		True	1.709629					vasodilatation
omega-3 fatty acids		True	1.550715					off label use
omega-3 fatty acids		True	3.77538					aortic aneurysm rupture
omega-3 fatty acids		True	1.883652					aortic arteriosclerosis
omega-3 fatty acids		True	1.770615					aortic stenosis
omega-3 fatty acids		True	2.517026					arterial stenosis
omega-3 fatty acids		True	3.77538					haemorrhagic infarction
omega-3 fatty acids		True	1.061775					ischaemia
omega-3 fatty acids		True	3.77538					extremity necrosis
omega-3 fatty acids		True	8.5859					peripheral artery stenosis
omega-3 fatty acids		True	1.38211					peripheral artery occlusion
omega-3 fatty acids		True	1.0433120000000002					peripheral ischaemia
omega-3 fatty acids		True	1.130545					blood pressure fluctuation
omega-3 fatty acids		True	2.055552					labile blood pressure
omega-3 fatty acids		True	4.592136					embolism
omega-3 fatty acids		True	3.163527					peripheral artery thrombosis
omega-3 fatty acids		True	2.517026					peripheral embolism
omega-3 fatty acids		True	2.17877					subclavian vein thrombosis
omega-3 fatty acids		True	2.17877					vena cava thrombosis
omega-3 fatty acids		True	1.777613					angiopathy
omega-3 fatty acids		True	8.5859					angiodysplasia
omega-3 fatty acids		True	1.001666					essential hypertension
omega-3 fatty acids		True	1.127048					hypertension
omega-3 fatty acids		True	8.5859					systolic hypertension
omega-3 fatty acids		True	2.748233					varicose vein
omega-3 fatty acids		True	8.5859					varicose vein ruptured
omega-3 fatty acids		True	3.073229					pulseless electrical activity
omega-3 fatty acids		True	9.000157					systolic dysfunction
omega-3 fatty acids		True	8.5859					huntington's disease
omega-3 fatty acids		True	12.569743					cystoid macular oedema
omega-3 fatty acids		True	2.9488380000000003					vitreous floaters
omega-3 fatty acids		True	8.5859					eye complication associated with device
omega-3 fatty acids		True	8.5859					glassy eyes
omega-3 fatty acids		True	3.77538					gastrointestinal tract irritation
omega-3 fatty acids		True	8.5859					detachment of macular retinal pigment epithelium
omega-3 fatty acids		True	6.736443					macular fibrosis
omega-3 fatty acids		True	8.5859					gastrointestinal polyp haemorrhage
omega-3 fatty acids		True	8.5859					noninfective gingivitis
omega-3 fatty acids		True	3.163527					oral mucosal blistering
omega-3 fatty acids		True	5.484217					spinal pain
omega-3 fatty acids		True	1.001666					drug-induced liver injury
omega-3 fatty acids		True	2.17877					immune reconstitution inflammatory syndrome
omega-3 fatty acids		True	3.77538					infective pulmonary exacerbation of cystic fibrosis
omega-3 fatty acids		True	8.5859					substance-induced psychotic disorder
omega-3 fatty acids		True	2.055552					craniocerebral injury
omega-3 fatty acids		True	2.17877					spinal column injury
omega-3 fatty acids		True	1.049678					procedural haemorrhage
omega-3 fatty acids		True	3.77538					uterine perforation
omega-3 fatty acids		True	2.17877					acute lung injury
omega-3 fatty acids		True	18.77538					respiratory tract oedema
omega-3 fatty acids		True	3.163527					macule
omega-3 fatty acids		True	1.38211					slow response to stimuli
omega-3 fatty acids		True	1.38211					acute phosphate nephropathy
omega-3 fatty acids		True	9.000157					slow speech
omega-3 fatty acids		True	8.5859					limb asymmetry
omega-3 fatty acids		True	8.5859					rheumatic disorder
omega-3 fatty acids		True	8.5859					impaired reasoning
omega-3 fatty acids		True	1.38211					psychological trauma
omega-3 fatty acids		True	2.748233					large intestine polyp
omega-3 fatty acids		True	1.580863					injection site bruising
omega-3 fatty acids		True	2.17877					adenocarcinoma of colon
omega-3 fatty acids		True	2.043908					drug reaction with eosinophilia and systemic symptoms
omega-3 fatty acids		True	3.668911000000001					clostridium difficile infection
omega-3 fatty acids		True	8.5859					eye contusion
omega-3 fatty acids		True	3.77538					post procedural contusion
omega-3 fatty acids		True	5.753971					small cell lung cancer
omega-3 fatty acids		True	1.38211					intraductal proliferative breast lesion
omega-3 fatty acids		True	1.38211					invasive ductal breast carcinoma
omega-3 fatty acids		True	2.17877					ear swelling
omega-3 fatty acids		True	5.753971					cervical radiculopathy
omega-3 fatty acids		True	28.84544					small fibre neuropathy
omega-3 fatty acids		True	1.38211					large intestinal stenosis
omega-3 fatty acids		True	1.225606					product use issue
omega-3 fatty acids		True	1.38211					faeces soft
omega-3 fatty acids		True	2.517026					expired product administered
alizapride		True	3.848155					febrile bone marrow aplasia
alizapride		True	1.068594					pancytopenia
alizapride		True	2.1810400000000003					petechiae
alizapride		True	1.38445					purpura
alizapride		True	3.166667					haemolytic anaemia
alizapride		True	8.58775					haemolytic uraemic syndrome
alizapride		True	3.413106					jaundice
alizapride		True	14.090177					leukaemia recurrent
alizapride		True	3.77753					acute lymphocytic leukaemia
alizapride		True	8.58775					thrombocytosis
alizapride		True	1.8134740000000005					thrombocytopenia
alizapride		True	3.77753					lymphangiosis carcinomatosa
alizapride		True	8.58775					splenic infarction
alizapride		True	1.38445					splenomegaly
alizapride		True	8.58775					drug reaction with eosinophilia and systemic symptoms
alizapride		True	1.482713					leukopenia
alizapride		True	4.296833					agranulocytosis
alizapride		True	3.77753					bundle branch block right
alizapride		True	2.1810400000000003					bradyarrhythmia
alizapride		True	3.366305					tachycardia
alizapride		True	1.305961					atrial fibrillation
alizapride		True	8.58775					atrial flutter
alizapride		True	3.77753					sinus bradycardia
alizapride		True	3.166667					supraventricular tachycardia
alizapride		True	1.053096					cardio-respiratory arrest
alizapride		True	5.756847					sudden death
alizapride		True	3.77753					cardiotoxicity
alizapride		True	2.058828					cyanosis
alizapride		True	3.599682					haemoptysis
alizapride		True	1.5110320000000002					ascites
alizapride		True	7.333333					acute pulmonary oedema
alizapride		True	2.1810400000000003					cardiomegaly
alizapride		True	5.756847					left ventricular hypertrophy
alizapride		True	12.573183					aplasia
alizapride		True	4.137188					deafness
alizapride		True	18.77753					hypoacusis
alizapride		True	9.002782					otitis media
alizapride		True	14.090177					inappropriate antidiuretic hormone secretion
alizapride		True	8.58775					polydipsia
alizapride		True	8.58775					eyelid oedema
alizapride		True	15.940217					blindness
alizapride		True	2.1810400000000003					proctalgia
alizapride		True	8.58775					acute graft versus host disease in intestine
alizapride		True	1.712952					gastrointestinal disorder
alizapride		True	1.444045					rectal haemorrhage
alizapride		True	8.58775					haematemesis
alizapride		True	4.296833					gastroenteritis
alizapride		True	3.77753					colitis
alizapride		True	3.77753					enteritis
alizapride		True	1.3709920000000002					diarrhoea
alizapride		True	3.166667					ileus paralytic
alizapride		True	2.058828					flatulence
alizapride		True	1.64254					abdominal pain
alizapride		True	1.503216					vomiting
alizapride		True	9.186913					ileus
alizapride		True	3.77753					gastrointestinal necrosis
alizapride		True	1.38445					throat irritation
alizapride		True	18.77753					tongue disorder
alizapride		True	3.77753					laryngeal pain
alizapride		True	1.444045					infusion related reaction
alizapride		True	9.186913					hyperthermia
alizapride		True	1.361099					pyrexia
alizapride		True	1.3333370000000002					asthenia
alizapride		True	28.84771					thirst
alizapride		True	2.506404					general physical health deterioration
alizapride		True	4.011265					hyperhidrosis
alizapride		True	2.75432					multiple organ dysfunction syndrome
alizapride		True	8.58775					performance status decreased
alizapride		True	3.77753					systemic inflammatory response syndrome
alizapride		True	1.723474					mucosal inflammation
alizapride		True	8.58775					capillary leak syndrome
alizapride		True	1.38445					face oedema
alizapride		True	2.1810400000000003					generalised oedema
alizapride		True	1.053096					oedema
alizapride		True	8.58775					fibrosis
alizapride		True	8.58775					necrosis
alizapride		True	2.1810400000000003					cholelithiasis
alizapride		True	3.166667					hepatic lesion
alizapride		True	3.77753					hypoproteinaemia
alizapride		True	1.0475310000000002					hepatic failure
alizapride		True	8.58775					liver abscess
alizapride		True	2.1810400000000003					venoocclusive liver disease
alizapride		True	28.84771					hepatomegaly
alizapride		True	12.573183					dermatitis exfoliative
alizapride		True	1.38445					toxic skin eruption
alizapride		True	2.345953					urticaria
alizapride		True	3.77753					amyloidosis
alizapride		True	2.1810400000000003					acute graft versus host disease in skin
alizapride		True	1.38445					graft versus host disease
alizapride		True	5.756847					vasculitis
alizapride		True	8.58775					central nervous system vasculitis
alizapride		True	8.58775					clostridial infection
alizapride		True	3.77753					klebsiella sepsis
alizapride		True	3.77753					pneumonia klebsiella
alizapride		True	9.002782					staphylococcal sepsis
alizapride		True	8.58775					erysipelas
alizapride		True	3.599682					bronchopulmonary aspergillosis
alizapride		True	8.58775					candida sepsis
alizapride		True	2.058828					candida infection
alizapride		True	3.77753					pneumonia fungal
alizapride		True	8.58775					abscess limb
alizapride		True	3.77753					respiratory tract infection
alizapride		True	1.096342					pneumonia
alizapride		True	1.38445					lung infection
alizapride		True	8.58775					sputum purulent
alizapride		True	18.77753					bacterial sepsis
alizapride		True	3.77753					urosepsis
alizapride		True	3.77753					joint dislocation
alizapride		True	8.58775					facial bones fracture
alizapride		True	8.58775					dislocation of vertebra
alizapride		True	3.77753					radius fracture
alizapride		True	8.58775					ulna fracture
alizapride		True	3.413106					neurotoxicity
alizapride		True	9.002782					product administration error
alizapride		True	4.137188					medication error
alizapride		True	8.58775					documented hypersensitivity to administered product
alizapride		True	3.77753					accidental overdose
alizapride		True	3.077112					overdose
alizapride		True	8.58775					phlebitis
alizapride		True	3.77753					complication associated with device
alizapride		True	8.58775					arachnoiditis
alizapride		True	3.77753					transplant failure
alizapride		True	1.053096					metabolic acidosis
alizapride		True	3.77753					acidosis
alizapride		True	1.0327110000000002					respiratory failure
alizapride		True	5.756847					malnutrition
alizapride		True	4.392181					hypocalcaemia
alizapride		True	3.77753					hypophosphataemia
alizapride		True	2.175051					hypokalaemia
alizapride		True	9.002782					hypovolaemia
alizapride		True	8.58775					hypervolaemia
alizapride		True	9.002782					restless legs syndrome
alizapride		True	2.1810400000000003					bursitis
alizapride		True	2.1810400000000003					metastatic neoplasm
alizapride		True	2.1810400000000003					neoplasm
alizapride		True	1.38445					non-small cell lung cancer
alizapride		True	8.58775					lung neoplasm
alizapride		True	3.639624					cerebral haemorrhage
alizapride		True	5.273517					transient ischaemic attack
alizapride		True	3.77753					facial paralysis
alizapride		True	18.77753					leukoencephalopathy
alizapride		True	8.58775					brain oedema
alizapride		True	3.166667					cognitive disorder
alizapride		True	8.58775					paraparesis
alizapride		True	9.371952					coma
alizapride		True	3.599682					aphasia
alizapride		True	1.597417					somnolence
alizapride		True	1.712952					nervous system disorder
alizapride		True	1.228998					disorientation
alizapride		True	1.38445					restlessness
alizapride		True	8.58775					dysaesthesia
alizapride		True	3.77753					formication
alizapride		True	9.002782					hyperaesthesia
alizapride		True	1.38445					neuralgia
alizapride		True	1.712952					palmar-plantar erythrodysaesthesia syndrome
alizapride		True	3.166667					polyneuropathy
alizapride		True	3.77753					peripheral sensorimotor neuropathy
alizapride		True	48.90709					epilepsy
alizapride		True	3.77753					sleep apnoea syndrome
alizapride		True	2.1810400000000003					affect lability
alizapride		True	3.77753					aggression
alizapride		True	3.77753					personality disorder
alizapride		True	5.756847					drug abuse
alizapride		True	2.1810400000000003					drug dependence
alizapride		True	2.1810400000000003					psychotic disorder
alizapride		True	2.520243					cystitis haemorrhagic
alizapride		True	2.520243					renal disorder
alizapride		True	2.1810400000000003					dysuria
alizapride		True	2.058828					haematuria
alizapride		True	18.77753					priapism
alizapride		True	3.77753					alveolitis
alizapride		True	2.1810400000000003					lung consolidation
alizapride		True	8.58775					pulmonary alveolar haemorrhage
alizapride		True	2.670843					acute respiratory distress syndrome
alizapride		True	9.186913					pulmonary hypertension
alizapride		True	9.002782					tachypnoea
alizapride		True	1.250278					hypoxia
alizapride		True	2.520243					rhinorrhoea
alizapride		True	8.58775					laryngospasm
alizapride		True	2.1810400000000003					skin discolouration
alizapride		True	2.1810400000000003					skin disorder
alizapride		True	1.6992100000000003					pruritus
alizapride		True	2.1810400000000003					psoriasis
alizapride		True	8.58775					rash generalised
alizapride		True	3.77753					acne
alizapride		True	8.58775					aneurysm
alizapride		True	3.166667					peripheral ischaemia
alizapride		True	1.38445					hypovolaemic shock
alizapride		True	8.58775					arterial thrombosis
alizapride		True	1.053096					thrombosis
alizapride		True	3.77753					hypertensive crisis
alizapride		True	1.305961					hypertension
alizapride		True	1.228998					toxicity to various agents
lumefantrine		True	4.399253					anaemia
lumefantrine		True	9.007076					haemolysis
lumefantrine		True	2.18475					jaundice
lumefantrine		True	1.0587019999999998					thrombocytopenia
lumefantrine		True	8.59078					lymphopenia
lumefantrine		True	1.900703					dyspnoea
lumefantrine		True	2.18475					pulmonary oedema
lumefantrine		True	3.78103					peripheral swelling
lumefantrine		True	8.59078					talipes
lumefantrine		True	3.78103					otitis media
lumefantrine		True	8.59078					photophobia
lumefantrine		True	18.78103					gastrointestinal haemorrhage
lumefantrine		True	2.389203					diarrhoea
lumefantrine		True	2.283389					vomiting
lumefantrine		True	8.848469					pyrexia
lumefantrine		True	9.007076					stillbirth
lumefantrine		True	1.378794					asthenia
lumefantrine		True	1.953742					malaise
lumefantrine		True	3.78103					feeling cold
lumefantrine		True	2.18475					gait inability
lumefantrine		True	3.78103					ataxia
lumefantrine		True	8.59078					cold sweat
lumefantrine		True	3.171811					condition aggravated
lumefantrine		True	2.525516					general physical health deterioration
lumefantrine		True	2.18475					hepatic encephalopathy
lumefantrine		True	18.78103					hepatomegaly
lumefantrine		True	8.59078					hepatitis
lumefantrine		True	9.007076					hepatocellular injury
lumefantrine		True	28.85142					stevens-johnson syndrome
lumefantrine		True	2.18475					anaphylactic shock
lumefantrine		True	8.59078					infection
lumefantrine		True	2.517616					pneumonia
lumefantrine		True	3.78103					rash pustular
lumefantrine		True	1.718401					urinary tract infection
lumefantrine		True	8.59078					acidosis
lumefantrine		True	1.234561					dehydration
lumefantrine		True	2.18475					arthritis
lumefantrine		True	2.18475					joint swelling
lumefantrine		True	2.0642					muscular weakness
lumefantrine		True	8.59078					musculoskeletal stiffness
lumefantrine		True	2.18475					dyskinesia
lumefantrine		True	2.0642					tremor
lumefantrine		True	2.18475					coordination abnormal
lumefantrine		True	8.59078					dysstasia
lumefantrine		True	3.78103					aphasia
lumefantrine		True	3.78103					myoclonus
lumefantrine		True	1.38829					burning sensation
lumefantrine		True	2.0642					paraesthesia
lumefantrine		True	2.18475					neuropathy peripheral
lumefantrine		True	8.59078					generalised tonic-clonic seizure
lumefantrine		True	3.420433					seizure
lumefantrine		True	8.59078					abortion incomplete
lumefantrine		True	39.218401					abortion spontaneous
lumefantrine		True	2.18475					nervousness
lumefantrine		True	18.78103					dysuria
lumefantrine		True	3.78103					urinary retention
lumefantrine		True	8.59078					chromaturia
lumefantrine		True	3.78103					vaginal haemorrhage
lumefantrine		True	3.78103					acute respiratory distress syndrome
lumefantrine		True	9.192186					respiratory distress
lumefantrine		True	3.78103					tachypnoea
lumefantrine		True	4.136332					cough
lumefantrine		True	3.78103					rhinorrhoea
lumefantrine		True	8.59078					stridor
lumefantrine		True	3.78103					pharyngeal oedema
lumefantrine		True	8.59078					skin discolouration
lumefantrine		True	14.094886					skin lesion
lumefantrine		True	9.192186					swelling face
lumefantrine		True	4.142155					skin exfoliation
lumefantrine		True	2.18475					rash generalised
lumefantrine		True	1.38829					circulatory collapse
felbamate		True	1.38314	Not found	False	[]		iron deficiency anaemia
felbamate		True	1.38314	Not found	False	[]		bone marrow failure
felbamate		True	1.38314	Not found	False	[]		increased tendency to bruise
felbamate		True	8.58671	Not found	False	[]		hypocoagulable state
felbamate		True	3.77633	Not found	False	[]		immune thrombocytopenic purpura
felbamate		True	6.02321	Not found	False	[]		splenomegaly
felbamate		True	1.387595	Not found	False	[]		neutropenia
felbamate		True	8.58671	Not found	False	[]		bundle branch block left
felbamate		True	2.507449	Not found	False	[]		cardiac failure congestive
felbamate		True	8.58671	Not found	False	[]		ear disorder
felbamate		True	12.571258	Not found	False	[]		ear infection
felbamate		True	12.571258	Not found	False	[]		ear pain
felbamate		True	3.77633	Not found	False	[]		tympanic membrane perforation
felbamate		True	19.135492	Not found	False	[]		adrenal insufficiency
felbamate		True	3.77633	Not found	False	[]		gynaecomastia
felbamate		True	4.135492	Not found	False	[]		type 1 diabetes mellitus
felbamate		True	8.58671	Not found	False	[]		hypopituitarism
felbamate		True	3.77633	Not found	False	[]		eye infection
felbamate		True	3.77633	Not found	False	[]		optic neuritis
felbamate		True	3.77633	Not found	False	[]		eye movement disorder
felbamate		True	8.58671	Not found	False	[]		optic atrophy
felbamate		True	1.38314	Not found	False	[]		retinal toxicity
felbamate		True	3.054738	Not found	False	[]		blindness
felbamate		True	3.77633	Not found	False	[]		hemianopia homonymous
felbamate		True	11.112716	Not found	False	[]		visual field defect
felbamate		True	1.38314	Not found	False	[]		tooth disorder
felbamate		True	2.668635	Not found	False	[]		gastrointestinal disorder
felbamate		True	1.38314	Not found	False	[]		abdominal pain lower
felbamate		True	2.269589	Not found	False	[]		abdominal pain upper
felbamate		True	2.518443	Not found	False	[]		hypophagia
felbamate		True	2.518443	Not found	False	[]		retching
felbamate		True	2.1797700000000004	Not found	False	[]		odynophagia
felbamate		True	1.38314	Not found	False	[]		oral pain
felbamate		True	3.77633	Not found	False	[]		throat irritation
felbamate		True	1.38314	Not found	False	[]		hypoaesthesia oral
felbamate		True	1.140585	Not found	False	[]		oropharyngeal pain
felbamate		True	1.051183	Not found	False	[]		stomatitis
felbamate		True	8.58671	Not found	False	[]		peritoneal haemorrhage
felbamate		True	8.58671	Not found	False	[]		injection site haemorrhage
felbamate		True	1.38314	Not found	False	[]		injection site reaction
felbamate		True	3.77633	Not found	False	[]		listless
felbamate		True	9.185113	Not found	False	[]		peripheral coldness
felbamate		True	3.152796	Not found	False	[]		condition aggravated
felbamate		True	8.58671	Not found	False	[]		crepitations
felbamate		True	9.001314	Not found	False	[]		energy increased
felbamate		True	1.876392	Not found	False	[]		irritability
felbamate		True	8.58671	Not found	False	[]		purulent discharge
felbamate		True	25.476266	Not found	False	[]		drug withdrawal convulsions
felbamate		True	2.1797700000000004	Not found	False	[]		hepatitis cholestatic
felbamate		True	1.38314	Not found	False	[]		hepatomegaly
felbamate		True	1.38314	Not found	False	[]		hepatic steatosis
felbamate		True	1.38314	Not found	False	[]		hepatitis acute
felbamate		True	1.38314	Not found	False	[]		skin reaction
felbamate		True	1.003823	Not found	False	[]		drug hypersensitivity
felbamate		True	9.001314	Not found	False	[]		escherichia urinary tract infection
felbamate		True	3.77633	Not found	False	[]		lower respiratory tract infection
felbamate		True	8.58671	Not found	False	[]		bacteraemia
felbamate		True	8.58671	Not found	False	[]		pneumonia influenzal
felbamate		True	8.58671	Not found	False	[]		respiratory syncytial virus infection
felbamate		True	8.58671	Not found	False	[]		rhinovirus infection
felbamate		True	1.051183	Not found	False	[]		viral infection
felbamate		True	9.001314	Not found	False	[]		fracture
felbamate		True	15.233529	Not found	False	[]		joint injury
felbamate		True	8.58671	Not found	False	[]		ankle fracture
felbamate		True	58.92109	Not found	False	[]		foot fracture
felbamate		True	9.294752	Not found	False	[]		lower limb fracture
felbamate		True	14.088568	Not found	False	[]		facial bones fracture
felbamate		True	13.416706	Not found	False	[]		rib fracture
felbamate		True	24.16491	Not found	False	[]		clavicle fracture
felbamate		True	3.16491	Not found	False	[]		upper limb fracture
felbamate		True	8.58671	Not found	False	[]		wrist fracture
felbamate		True	3.77633	Not found	False	[]		concussion
felbamate		True	9.424928	Not found	False	[]		skin laceration
felbamate		True	3.446411	Not found	False	[]		road traffic accident
felbamate		True	8.58671	Not found	False	[]		burn oesophageal
felbamate		True	2.967987	Not found	False	[]		product dose omission
felbamate		True	6.147441	Not found	False	[]		incorrect dose administered
felbamate		True	8.58671	Not found	False	[]		incorrect drug administration rate
felbamate		True	2.056995	Not found	False	[]		incorrect route of product administration
felbamate		True	3.063844	Not found	False	[]		medication error
felbamate		True	8.58671	Not found	False	[]		iatrogenic injury
felbamate		True	28.84644	Not found	False	[]		diet refusal
felbamate		True	1.442165	Not found	False	[]		eating disorder
felbamate		True	8.58671	Not found	False	[]		selective eating disorder
felbamate		True	8.58671	Not found	False	[]		weight fluctuation
felbamate		True	3.77633	Not found	False	[]		electrolyte imbalance
felbamate		True	1.045169	Not found	False	[]		joint swelling
felbamate		True	1.369623	Not found	False	[]		muscle twitching
felbamate		True	3.054738	Not found	False	[]		hypotonia
felbamate		True	1.063927	Not found	False	[]		musculoskeletal stiffness
felbamate		True	8.58671	Not found	False	[]		metastases to spine
felbamate		True	8.58671	Not found	False	[]		sarcoma
felbamate		True	8.58671	Not found	False	[]		squamous cell carcinoma
felbamate		True	1.38314	Not found	False	[]		brain neoplasm
felbamate		True	8.58671	Not found	False	[]		ovarian cyst
felbamate		True	8.58671	Not found	False	[]		ovarian cyst ruptured
felbamate		True	8.58671	Not found	False	[]		lacunar infarction
felbamate		True	2.343717	Not found	False	[]		transient ischaemic attack
felbamate		True	1.492423	Not found	False	[]		cognitive disorder
felbamate		True	8.58671	Not found	False	[]		posturing
felbamate		True	1.140585	Not found	False	[]		hemiparesis
felbamate		True	1.857687	Not found	False	[]		coordination abnormal
felbamate		True	1.943336	Not found	False	[]		dysstasia
felbamate		True	1.85654	Not found	False	[]		altered state of consciousness
felbamate		True	2.537354	Not found	False	[]		sedation
felbamate		True	2.1797700000000004	Not found	False	[]		clonus
felbamate		True	5.089605	Not found	False	[]		drooling
felbamate		True	1.885982	Not found	False	[]		myoclonus
felbamate		True	2.668635	Not found	False	[]		personality change
felbamate		True	1.2271	Not found	False	[]		unresponsive to stimuli
felbamate		True	3.597549	Not found	False	[]		aura
felbamate		True	3.597549	Not found	False	[]		dysphonia
felbamate		True	5.755238	Not found	False	[]		mutism
felbamate		True	1.1337	Not found	False	[]		speech disorder
felbamate		True	14.088568	Not found	False	[]		carpal tunnel syndrome
felbamate		True	1.186349	Not found	False	[]		petit mal epilepsy
felbamate		True	3.845703	Not found	False	[]		generalised tonic-clonic seizure
felbamate		True	2.518443	Not found	False	[]		simple partial seizures
felbamate		True	29.185113	Not found	False	[]		atonic seizures
felbamate		True	3.77633	Not found	False	[]		clonic convulsion
felbamate		True	18.77633	Not found	False	[]		myoclonic epilepsy
felbamate		True	8.58671	Not found	False	[]		tonic convulsion
felbamate		True	6.02321	Not found	False	[]		middle insomnia
felbamate		True	3.77633	Not found	False	[]		circadian rhythm sleep disorder
felbamate		True	5.271503	Not found	False	[]		poor quality sleep
felbamate		True	4.135492	Not found	False	[]		brain injury
felbamate		True	1.2271	Not found	False	[]		stress
felbamate		True	3.77633	Not found	False	[]		catatonia
felbamate		True	3.77633	Not found	False	[]		head banging
felbamate		True	18.77633	Not found	False	[]		communication disorder
felbamate		True	2.518443	Not found	False	[]		screaming
felbamate		True	3.77633	Not found	False	[]		hostility
felbamate		True	2.130992	Not found	False	[]		abnormal behaviour
felbamate		True	15.938202999999998	Not found	False	[]		staring
felbamate		True	9.001314	Not found	False	[]		self-injurious ideation
felbamate		True	5.755238	Not found	False	[]		renal disorder
felbamate		True	2.1797700000000004	Not found	False	[]		hydronephrosis
felbamate		True	4.294752	Not found	False	[]		nephrolithiasis
felbamate		True	3.16491	Not found	False	[]		menorrhagia
felbamate		True	2.1797700000000004	Not found	False	[]		pneumonitis
felbamate		True	4.135492	Not found	False	[]		pneumothorax
felbamate		True	8.58671	Not found	False	[]		rhonchi
felbamate		True	1.38314	Not found	False	[]		acute respiratory failure
felbamate		True	3.77633	Not found	False	[]		nasal septum deviation
felbamate		True	18.77633	Not found	False	[]		pharyngeal erythema
felbamate		True	2.518443	Not found	False	[]		skin discolouration
felbamate		True	8.58671	Not found	False	[]		peripheral venous disease
felbamate		True	2.668635	Not found	False	[]		haematoma
felbamate		True	8.58671	Not found	False	[]		lip injury
felbamate		True	2.1797700000000004	Not found	False	[]		oral mucosal blistering
felbamate		True	8.58671	Not found	False	[]		device difficult to use
felbamate		True	3.77633	Not found	False	[]		seizure cluster
felbamate		True	8.58671	Not found	False	[]		seizure like phenomena
dexmethylphenidate		True	4.134606	Not found	False	[]		aplastic anaemia
dexmethylphenidate		True	8.58617	Not found	False	[]		haemorrhagic diathesis
dexmethylphenidate		True	3.7757	Not found	False	[]		increased tendency to bruise
dexmethylphenidate		True	1.4411840000000002	Not found	False	[]		purpura
dexmethylphenidate		True	18.7757	Not found	False	[]		immune thrombocytopenic purpura
dexmethylphenidate		True	8.58617	Not found	False	[]		polycythaemia
dexmethylphenidate		True	8.58617	Not found	False	[]		metastases to lymph nodes
dexmethylphenidate		True	3.7757	Not found	False	[]		lymphocytosis
dexmethylphenidate		True	9.293667	Not found	False	[]		atrioventricular block first degree
dexmethylphenidate		True	2.360638	Not found	False	[]		bradycardia
dexmethylphenidate		True	5.754398	Not found	False	[]		extrasystoles
dexmethylphenidate		True	1.667764	Found	False	[]	tachycardia	tachycardia
dexmethylphenidate		True	8.58617	Not found	False	[]		sinus arrest
dexmethylphenidate		True	4.293667	Not found	False	[]		sinus bradycardia
dexmethylphenidate		True	1.38246	Not found	False	[]		supraventricular extrasystoles
dexmethylphenidate		True	3.073805	Not found	False	[]		supraventricular tachycardia
dexmethylphenidate		True	8.58617	Not found	False	[]		clubbing
dexmethylphenidate		True	2.373662	Not found	False	[]		cyanosis
dexmethylphenidate		True	1.102731	Found	False	[]	dizziness	dizziness
dexmethylphenidate		True	3.053423	Not found	False	[]		presyncope
dexmethylphenidate		True	3.7757	Not found	False	[]		coronary artery thrombosis
dexmethylphenidate		True	1.027562	Not found	False	[]		chest discomfort
dexmethylphenidate		True	1.8296490000000003	Not found	False	[]		chest pain
dexmethylphenidate		True	3.163994	Not found	False	[]		ventricular hypertrophy
dexmethylphenidate		True	5.754398	Not found	False	[]		pericarditis
dexmethylphenidate		True	3.7757	Not found	False	[]		syncope
dexmethylphenidate		True	18.7757	Not found	False	[]		cerebral palsy
dexmethylphenidate		True	14.087728	Not found	False	[]		tourette's disorder
dexmethylphenidate		True	8.58617	Not found	False	[]		cystic fibrosis
dexmethylphenidate		True	2.1791	Not found	False	[]		deafness neurosensory
dexmethylphenidate		True	1.38246	Not found	False	[]		otitis media
dexmethylphenidate		True	2.506105	Not found	False	[]		diabetic ketoacidosis
dexmethylphenidate		True	3.163994	Not found	False	[]		diabetic neuropathy
dexmethylphenidate		True	8.58617	Not found	False	[]		diabetic eye disease
dexmethylphenidate		True	1.38246	Not found	False	[]		diabetic retinopathy
dexmethylphenidate		True	3.7757	Not found	False	[]		diabetic nephropathy
dexmethylphenidate		True	3.7757	Not found	False	[]		hypogonadism
dexmethylphenidate		True	1.323139	Not found	False	[]		gynaecomastia
dexmethylphenidate		True	1.38246	Not found	False	[]		gestational diabetes
dexmethylphenidate		True	3.7757	Not found	False	[]		type 1 diabetes mellitus
dexmethylphenidate		True	2.056038	Not found	False	[]		glucose tolerance impaired
dexmethylphenidate		True	2.1791	Not found	False	[]		pituitary tumour benign
dexmethylphenidate		True	8.58617	Not found	False	[]		diabetes insipidus
dexmethylphenidate		True	3.073805	Not found	False	[]		polydipsia
dexmethylphenidate		True	8.58617	Not found	False	[]		retinal disorder
dexmethylphenidate		True	3.163994	Not found	False	[]		blepharospasm
dexmethylphenidate		True	4.134606	Not found	False	[]		excessive eye blinking
dexmethylphenidate		True	4.134606	Not found	False	[]		eye movement disorder
dexmethylphenidate		True	2.1791	Not found	False	[]		nystagmus
dexmethylphenidate		True	6.736954	Not found	False	[]		oculogyric crisis
dexmethylphenidate		True	4.883217	Found	False	['common']	mydriasis	mydriasis
dexmethylphenidate		True	8.58617	Not found	False	[]		retinal degeneration
dexmethylphenidate		True	2.506105	Not found	False	[]		blindness
dexmethylphenidate		True	2.1791	Not found	False	[]		blindness transient
dexmethylphenidate		True	1.184757	Not found	False	[]		visual acuity reduced
dexmethylphenidate		True	1.246717	Found	False	['common']	diplopia	diplopia
dexmethylphenidate		True	1.5561349999999998	Not found	False	[]		visual impairment
dexmethylphenidate		True	1.246717	Not found	False	[]		gastric disorder
dexmethylphenidate		True	1.38246	Not found	False	[]		gastroenteritis
dexmethylphenidate		True	1.38246	Not found	False	[]		gastroenteritis viral
dexmethylphenidate		True	3.7757	Not found	False	[]		gastrointestinal infection
dexmethylphenidate		True	1.226109	Not found	False	[]		colitis
dexmethylphenidate		True	3.073805	Not found	False	[]		crohn's disease
dexmethylphenidate		True	9.000547	Not found	False	[]		megacolon
dexmethylphenidate		True	1.148066	Found	False	[]	abdominal pain	abdominal pain
dexmethylphenidate		True	2.077384	Not found	False	[]		abdominal pain upper
dexmethylphenidate		True	1.710122	Not found	False	[]		anal incontinence
dexmethylphenidate		True	9.293667	Not found	False	[]		hyperphagia
dexmethylphenidate		True	1.226109	Not found	False	[]		hypophagia
dexmethylphenidate		True	3.7757	Not found	False	[]		regurgitation
dexmethylphenidate		True	3.409317	Not found	False	[]		retching
dexmethylphenidate		True	1.211559	Found	False	['rare']	vomiting	vomiting
dexmethylphenidate		True	8.58617	Not found	False	[]		ileal stenosis
dexmethylphenidate		True	2.667484	Not found	False	[]		coeliac disease
dexmethylphenidate		True	8.58617	Not found	False	[]		small intestine carcinoma
dexmethylphenidate		True	4.134606	Not found	False	[]		mouth haemorrhage
dexmethylphenidate		True	2.756927	Not found	False	[]		oral pain
dexmethylphenidate		True	5.754398	Not found	False	[]		foaming at mouth
dexmethylphenidate		True	8.58617	Not found	False	[]		oral mucosal erythema
dexmethylphenidate		True	1.002393	Not found	False	[]		oropharyngeal pain
dexmethylphenidate		True	2.517503	Not found	False	[]		oedema mouth
dexmethylphenidate		True	2.1791	Not found	False	[]		aphthous ulcer
dexmethylphenidate		True	1.051789	Found	False	['common']	dry mouth	dry mouth
dexmethylphenidate		True	2.076771	Not found	False	[]		tongue disorder
dexmethylphenidate		True	1.360218	Not found	False	[]		swollen tongue
dexmethylphenidate		True	8.58617	Not found	False	[]		tongue eruption
dexmethylphenidate		True	1.246717	Not found	False	[]		abdominal discomfort
dexmethylphenidate		True	3.0265	Not found	False	[]		application site erythema
dexmethylphenidate		True	8.58617	Not found	False	[]		application site inflammation
dexmethylphenidate		True	3.521254	Not found	False	[]		application site irritation
dexmethylphenidate		True	2.056038	Not found	False	[]		application site pain
dexmethylphenidate		True	2.673971	Not found	False	[]		application site pruritus
dexmethylphenidate		True	3.7757	Not found	False	[]		application site scab
dexmethylphenidate		True	8.58617	Not found	False	[]		catheter site pain
dexmethylphenidate		True	3.7757	Not found	False	[]		implant site erythema
dexmethylphenidate		True	2.1791	Not found	False	[]		implant site pain
dexmethylphenidate		True	8.58617	Not found	False	[]		infusion site extravasation
dexmethylphenidate		True	1.2997	Not found	False	[]		injection site pain
dexmethylphenidate		True	2.1791	Not found	False	[]		injection site rash
dexmethylphenidate		True	5.270452	Not found	False	[]		injection site urticaria
dexmethylphenidate		True	1.38246	Not found	False	[]		brain death
dexmethylphenidate		True	2.161915	Not found	False	[]		no adverse event
dexmethylphenidate		True	3.659817	Found	False	[]	lethargy	lethargy
dexmethylphenidate		True	1.356426	Not found	False	[]		feeling abnormal
dexmethylphenidate		True	1.507511	Not found	False	[]		feeling cold
dexmethylphenidate		True	1.0439380000000005	Not found	False	[]		feeling jittery
dexmethylphenidate		True	1.85535	Not found	False	[]		peripheral coldness
dexmethylphenidate		True	8.58617	Not found	False	[]		gait spastic
dexmethylphenidate		True	4.134606	Not found	False	[]		apparent death
dexmethylphenidate		True	1.246717	Not found	False	[]		cold sweat
dexmethylphenidate		True	3.7757	Not found	False	[]		concomitant disease aggravated
dexmethylphenidate		True	1.924126	Not found	False	[]		condition aggravated
dexmethylphenidate		True	8.58617	Not found	False	[]		crepitations
dexmethylphenidate		True	3.163994	Not found	False	[]		deformity
dexmethylphenidate		True	1.771551	Not found	False	[]		general physical health deterioration
dexmethylphenidate		True	2.928171	Found	False	[]	irritability	irritability
dexmethylphenidate		True	8.58617	Not found	False	[]		multi-organ disorder
dexmethylphenidate		True	8.58617	Not found	False	[]		multimorbidity
dexmethylphenidate		True	1.184757	Not found	False	[]		pallor
dexmethylphenidate		True	4.293667	Not found	False	[]		performance status decreased
dexmethylphenidate		True	1.38246	Not found	False	[]		facial pain
dexmethylphenidate		True	2.1791	Not found	False	[]		flank pain
dexmethylphenidate		True	4.134606	Not found	False	[]		product storage error
dexmethylphenidate		True	1.710122	Not found	False	[]		impaired healing
dexmethylphenidate		True	2.1791	Not found	False	[]		mass
dexmethylphenidate		True	2.1791	Not found	False	[]		nodule
dexmethylphenidate		True	9.000547	Not found	False	[]		biliary colic
dexmethylphenidate		True	6.02202	Not found	False	[]		cholecystitis chronic
dexmethylphenidate		True	1.4411840000000002	Not found	False	[]		gallbladder disorder
dexmethylphenidate		True	8.58617	Not found	False	[]		hepatitis b
dexmethylphenidate		True	2.613083	Not found	False	[]		stevens-johnson syndrome
dexmethylphenidate		True	1.38246	Not found	False	[]		dermatitis exfoliative
dexmethylphenidate		True	1.38246	Not found	False	[]		laryngeal oedema
dexmethylphenidate		True	2.1791	Not found	False	[]		seasonal allergy
dexmethylphenidate		True	4.293667	Not found	False	[]		systemic lupus erythematosus
dexmethylphenidate		True	18.7757	Not found	False	[]		systemic lupus erythematosus rash
dexmethylphenidate		True	2.1791	Not found	False	[]		nosocomial infection
dexmethylphenidate		True	1.798206	Not found	False	[]		cellulitis
dexmethylphenidate		True	9.000547	Not found	False	[]		streptococcal infection
dexmethylphenidate		True	5.754398	Not found	False	[]		fungal infection
dexmethylphenidate		True	8.58617	Not found	False	[]		onychomycosis
dexmethylphenidate		True	1.38246	Found	False	['rare']	abscess	abscess
dexmethylphenidate		True	1.226109	Not found	False	[]		lung infection
dexmethylphenidate		True	2.517503	Not found	False	[]		bacteraemia
dexmethylphenidate		True	8.58617	Not found	False	[]		rash pustular
dexmethylphenidate		True	2.1791	Not found	False	[]		laryngitis
dexmethylphenidate		True	1.184757	Not found	False	[]		sinusitis
dexmethylphenidate		True	2.1791	Not found	False	[]		tonsillitis
dexmethylphenidate		True	2.749133	Not found	False	[]		influenza
dexmethylphenidate		True	2.1791	Not found	False	[]		skin papilloma
dexmethylphenidate		True	1.38246	Not found	False	[]		joint dislocation
dexmethylphenidate		True	3.596437	Not found	False	[]		ankle fracture
dexmethylphenidate		True	3.7757	Not found	False	[]		tibia fracture
dexmethylphenidate		True	3.7757	Not found	False	[]		cervical vertebral fracture
dexmethylphenidate		True	8.58617	Not found	False	[]		spinal compression fracture
dexmethylphenidate		True	1.38246	Not found	False	[]		spinal fracture
dexmethylphenidate		True	1.38246	Not found	False	[]		brain herniation
dexmethylphenidate		True	2.1791	Not found	False	[]		near drowning
dexmethylphenidate		True	18.7757	Not found	False	[]		accident at work
dexmethylphenidate		True	1.38246	Not found	False	[]		asphyxia
dexmethylphenidate		True	3.163994	Not found	False	[]		skin abrasion
dexmethylphenidate		True	1.4411840000000002	Not found	False	[]		skin laceration
dexmethylphenidate		True	1.895226	Not found	False	[]		contusion
dexmethylphenidate		True	3.627298	Not found	False	[]		product administered at inappropriate site
dexmethylphenidate		True	1.481607	Not found	False	[]		product administration error
dexmethylphenidate		True	1.243271	Not found	False	[]		product dose omission
dexmethylphenidate		True	1.150608	Not found	False	[]		inappropriate schedule of product administration
dexmethylphenidate		True	1.556948	Not found	False	[]		incorrect dose administered
dexmethylphenidate		True	2.286242	Not found	False	[]		incorrect product administration duration
dexmethylphenidate		True	3.518087	Not found	False	[]		incorrect route of product administration
dexmethylphenidate		True	2.599814	Not found	False	[]		wrong technique in product usage process
dexmethylphenidate		True	4.538273	Not found	False	[]		product dispensing error
dexmethylphenidate		True	1.7176749999999998	Not found	False	[]		product prescribing error
dexmethylphenidate		True	4.134606	Not found	False	[]		intercepted product dispensing error
dexmethylphenidate		True	1.030498	Not found	False	[]		medication error
dexmethylphenidate		True	2.078719	Not found	False	[]		accidental overdose
dexmethylphenidate		True	1.341633	Not found	False	[]		intentional overdose
dexmethylphenidate		True	2.517503	Not found	False	[]		extra dose administered
dexmethylphenidate		True	2.229992	Not found	False	[]		decreased appetite
dexmethylphenidate		True	1.941962	Not found	False	[]		eating disorder
dexmethylphenidate		True	3.7757	Not found	False	[]		food craving
dexmethylphenidate		True	2.673971	Not found	False	[]		increased appetite
dexmethylphenidate		True	2.1791	Not found	False	[]		abnormal loss of weight
dexmethylphenidate		True	2.1791	Not found	False	[]		failure to thrive
dexmethylphenidate		True	2.1791	Not found	False	[]		underweight
dexmethylphenidate		True	9.184173	Not found	False	[]		weight gain poor
dexmethylphenidate		True	1.38246	Not found	False	[]		osteopenia
dexmethylphenidate		True	2.517503	Not found	False	[]		electrolyte imbalance
dexmethylphenidate		True	2.1791	Not found	False	[]		hypovolaemia
dexmethylphenidate		True	3.7757	Not found	False	[]		dyslipidaemia
dexmethylphenidate		True	3.7757	Not found	False	[]		cardiometabolic syndrome
dexmethylphenidate		True	9.000547	Not found	False	[]		bone development abnormal
dexmethylphenidate		True	1.38246	Not found	False	[]		exostosis
dexmethylphenidate		True	3.163994	Not found	False	[]		spinal disorder
dexmethylphenidate		True	1.38246	Not found	False	[]		joint effusion
dexmethylphenidate		True	2.1791	Not found	False	[]		muscle contractions involuntary
dexmethylphenidate		True	3.0265	Found	False	['rare']	muscle twitching	muscle twitching
dexmethylphenidate		True	8.58617	Not found	False	[]		nuchal rigidity
dexmethylphenidate		True	8.58617	Not found	False	[]		foot deformity
dexmethylphenidate		True	2.1791	Not found	False	[]		limb discomfort
dexmethylphenidate		True	9.593093	Not found	False	[]		growth retardation
dexmethylphenidate		True	18.7757	Not found	False	[]		costochondritis
dexmethylphenidate		True	8.58617	Not found	False	[]		breast cancer in situ
dexmethylphenidate		True	3.7757	Not found	False	[]		breast neoplasm
dexmethylphenidate		True	4.134606	Not found	False	[]		neoplasm progression
dexmethylphenidate		True	8.58617	Not found	False	[]		cns germinoma
dexmethylphenidate		True	8.58617	Not found	False	[]		cluster headache
dexmethylphenidate		True	1.1226	Found	False	['rare']	headache	headache
dexmethylphenidate		True	6.736954	Not found	False	[]		idiopathic intracranial hypertension
dexmethylphenidate		True	3.7757	Not found	False	[]		autism spectrum disorder
dexmethylphenidate		True	4.080292	Not found	False	[]		disturbance in attention
dexmethylphenidate		True	1.360218	Not found	False	[]		mental impairment
dexmethylphenidate		True	1.38246	Not found	False	[]		chorea
dexmethylphenidate		True	3.7757	Not found	False	[]		clumsiness
dexmethylphenidate		True	1.269828	Found	False	[]	dyskinesia	dyskinesia
dexmethylphenidate		True	1.6815839999999995	Not found	False	[]		extrapyramidal disorder
dexmethylphenidate		True	3.163994	Not found	False	[]		hypokinesia
dexmethylphenidate		True	2.613083	Found	False	['rare']	movement disorder	movement disorder
dexmethylphenidate		True	7.008361	Found	True	[]	hyperactivity	psychomotor hyperactivity
dexmethylphenidate		True	1.719097	Not found	False	[]		tardive dyskinesia
dexmethylphenidate		True	2.1285930000000004	Not found	False	[]		dystonia
dexmethylphenidate		True	3.7757	Not found	False	[]		diplegia
dexmethylphenidate		True	1.226109	Not found	False	[]		hemiparesis
dexmethylphenidate		True	1.38246	Not found	False	[]		hemiplegia
dexmethylphenidate		True	8.58617	Not found	False	[]		extensor plantar response
dexmethylphenidate		True	3.053423	Not found	False	[]		dysstasia
dexmethylphenidate		True	1.148066	Not found	False	[]		loss of consciousness
dexmethylphenidate		True	2.360638	Not found	False	[]		sedation
dexmethylphenidate		True	2.1791	Not found	False	[]		central nervous system lesion
dexmethylphenidate		True	2.364663	Found	False	['rare']	agitation	agitation
dexmethylphenidate		True	2.913861	Not found	False	[]		crying
dexmethylphenidate		True	1.0439380000000005	Not found	False	[]		drooling
dexmethylphenidate		True	1.354544	Not found	False	[]		restlessness
dexmethylphenidate		True	1.036392	Not found	False	[]		thinking abnormal
dexmethylphenidate		True	5.404474	Found	False	[]	tics	tic
dexmethylphenidate		True	1.435876	Not found	False	[]		unresponsive to stimuli
dexmethylphenidate		True	3.7757	Not found	False	[]		dysaesthesia
dexmethylphenidate		True	15.937152	Not found	False	[]		formication
dexmethylphenidate		True	2.1791	Not found	False	[]		hypoaesthesia
dexmethylphenidate		True	1.85535	Not found	False	[]		neuralgia
dexmethylphenidate		True	1.050185	Not found	False	[]		sensory disturbance
dexmethylphenidate		True	1.874184	Not found	False	[]		dysarthria
dexmethylphenidate		True	3.163994	Not found	False	[]		dysphemia
dexmethylphenidate		True	3.582979	Not found	False	[]		urinary incontinence
dexmethylphenidate		True	6.02202	Not found	False	[]		petit mal epilepsy
dexmethylphenidate		True	2.1791	Not found	False	[]		focal dyscognitive seizures
dexmethylphenidate		True	18.7757	Not found	False	[]		simple partial seizures
dexmethylphenidate		True	2.117242	Found	False	[]	seizures	seizure
dexmethylphenidate		True	3.7757	Not found	False	[]		sleep talking
dexmethylphenidate		True	4.998768	Not found	False	[]		sleep terror
dexmethylphenidate		True	3.073805	Not found	False	[]		somnambulism
dexmethylphenidate		True	3.243307	Not found	False	[]		initial insomnia
dexmethylphenidate		True	1.271805	Found	False	['common']	insomnia	insomnia
dexmethylphenidate		True	2.690766	Not found	False	[]		middle insomnia
dexmethylphenidate		True	3.7757	Not found	False	[]		terminal insomnia
dexmethylphenidate		True	1.050185	Not found	False	[]		poor quality sleep
dexmethylphenidate		True	3.7757	Not found	False	[]		cerebellar atrophy
dexmethylphenidate		True	1.38246	Not found	False	[]		cerebral atrophy
dexmethylphenidate		True	3.7757	Not found	False	[]		neonatal disorder
dexmethylphenidate		True	8.58617	Not found	False	[]		adjustment disorder
dexmethylphenidate		True	2.517503	Not found	False	[]		anxiety disorder
dexmethylphenidate		True	1.38246	Not found	False	[]		generalised anxiety disorder
dexmethylphenidate		True	1.219087	Not found	False	[]		anxiety
dexmethylphenidate		True	2.077441	Found	False	[]	nervous	nervousness
dexmethylphenidate		True	8.58617	Not found	False	[]		arachnophobia
dexmethylphenidate		True	1.874184	Not found	False	[]		fear
dexmethylphenidate		True	2.373662	Not found	False	[]		obsessive-compulsive disorder
dexmethylphenidate		True	1.38246	Not found	False	[]		panic reaction
dexmethylphenidate		True	2.1791	Not found	False	[]		post-traumatic stress disorder
dexmethylphenidate		True	13.211267	Found	False	['common']	adhd	attention deficit/hyperactivity disorder
dexmethylphenidate		True	12.570254	Not found	False	[]		oppositional defiant disorder
dexmethylphenidate		True	3.7757	Not found	False	[]		distractibility
dexmethylphenidate		True	2.1791	Not found	False	[]		learning disorder
dexmethylphenidate		True	3.27243	Not found	False	[]		screaming
dexmethylphenidate		True	1.348577	Not found	False	[]		depression
dexmethylphenidate		True	1.38246	Not found	False	[]		depression suicidal
dexmethylphenidate		True	1.4411840000000002	Not found	False	[]		major depression
dexmethylphenidate		True	6.558254	Not found	False	[]		decreased interest
dexmethylphenidate		True	4.277805	Not found	False	[]		depressed mood
dexmethylphenidate		True	4.293667	Not found	False	[]		negative thoughts
dexmethylphenidate		True	3.679929	Found	False	['rare']	hallucinations	hallucination
dexmethylphenidate		True	2.411155	Not found	False	[]		hallucination, auditory
dexmethylphenidate		True	4.099075	Not found	False	[]		hallucination, visual
dexmethylphenidate		True	8.016065	Not found	False	[]		hallucinations, mixed
dexmethylphenidate		True	18.7757	Not found	False	[]		illusion
dexmethylphenidate		True	8.58617	Not found	False	[]		compulsive shopping
dexmethylphenidate		True	8.58617	Not found	False	[]		dermatillomania
dexmethylphenidate		True	2.1791	Not found	False	[]		impulse-control disorder
dexmethylphenidate		True	8.655232	Not found	False	[]		impulsive behaviour
dexmethylphenidate		True	8.58617	Not found	False	[]		trichotillomania
dexmethylphenidate		True	8.58617	Not found	False	[]		bipolar ii disorder
dexmethylphenidate		True	5.70571	Found	False	[]	bipolar disorder	bipolar disorder
dexmethylphenidate		True	1.150608	Found	False	[]	mania	mania
dexmethylphenidate		True	3.7757	Not found	False	[]		blunted affect
dexmethylphenidate		True	4.058077	Not found	False	[]		anger
dexmethylphenidate		True	2.211187	Not found	False	[]		emotional disorder
dexmethylphenidate		True	2.889997	Not found	False	[]		emotional distress
dexmethylphenidate		True	1.710122	Not found	False	[]		frustration tolerance decreased
dexmethylphenidate		True	2.128792	Not found	False	[]		mood altered
dexmethylphenidate		True	6.558254	Not found	False	[]		affective disorder
dexmethylphenidate		True	3.330784	Not found	False	[]		aggression
dexmethylphenidate		True	1.38246	Not found	False	[]		antisocial behaviour
dexmethylphenidate		True	9.184173	Not found	False	[]		disinhibition
dexmethylphenidate		True	5.209648	Not found	False	[]		disturbance in social behaviour
dexmethylphenidate		True	7.329995	Not found	False	[]		hostility
dexmethylphenidate		True	8.58617	Not found	False	[]		impatience
dexmethylphenidate		True	8.58617	Not found	False	[]		indifference
dexmethylphenidate		True	2.056038	Not found	False	[]		negativism
dexmethylphenidate		True	1.939371	Found	False	['rare']	paranoia	paranoia
dexmethylphenidate		True	4.333542	Not found	False	[]		social avoidant behaviour
dexmethylphenidate		True	2.517503	Not found	False	[]		violence-related symptom
dexmethylphenidate		True	8.58617	Not found	False	[]		personality disorder
dexmethylphenidate		True	3.424455	Not found	False	[]		abnormal behaviour
dexmethylphenidate		True	3.163994	Not found	False	[]		staring
dexmethylphenidate		True	4.134606	Not found	False	[]		hyperventilation
dexmethylphenidate		True	3.7757	Not found	False	[]		school refusal
dexmethylphenidate		True	1.5561349999999998	Not found	False	[]		enuresis
dexmethylphenidate		True	1.38246	Not found	False	[]		psychotic behaviour
dexmethylphenidate		True	2.384062	Found	False	['rare']	psychosis	psychotic disorder
dexmethylphenidate		True	28.84577	Not found	False	[]		erection increased
dexmethylphenidate		True	2.1791	Not found	False	[]		hypersexuality
dexmethylphenidate		True	1.055097	Not found	False	[]		sleep disorder
dexmethylphenidate		True	3.163994	Not found	False	[]		conversion disorder
dexmethylphenidate		True	2.898149	Not found	False	[]		intentional self-injury
dexmethylphenidate		True	3.053423	Not found	False	[]		self-injurious ideation
dexmethylphenidate		True	1.710122	Not found	False	[]		suicidal behaviour
dexmethylphenidate		True	1.559539	Found	False	['rare']	suicidal ideation	suicidal ideation
dexmethylphenidate		True	3.7757	Not found	False	[]		urinary tract disorder
dexmethylphenidate		True	1.226109	Not found	False	[]		micturition urgency
dexmethylphenidate		True	2.1791	Not found	False	[]		proteinuria
dexmethylphenidate		True	5.270452	Not found	False	[]		polyuria
dexmethylphenidate		True	8.58617	Not found	False	[]		breast disorder
dexmethylphenidate		True	3.163994	Not found	False	[]		breast enlargement
dexmethylphenidate		True	4.134606	Not found	False	[]		breast mass
dexmethylphenidate		True	1.38246	Not found	False	[]		breast discharge
dexmethylphenidate		True	2.517503	Not found	False	[]		breast pain
dexmethylphenidate		True	3.7757	Not found	False	[]		dysmenorrhoea
dexmethylphenidate		True	3.7757	Not found	False	[]		testicular disorder
dexmethylphenidate		True	2.1791	Not found	False	[]		obstructive airways disorder
dexmethylphenidate		True	2.1791	Not found	False	[]		pleurisy
dexmethylphenidate		True	2.667484	Not found	False	[]		apnoea
dexmethylphenidate		True	8.58617	Not found	False	[]		rales
dexmethylphenidate		True	1.453277	Not found	False	[]		respiratory disorder
dexmethylphenidate		True	1.050185	Not found	False	[]		sneezing
dexmethylphenidate		True	1.38246	Not found	False	[]		yawning
dexmethylphenidate		True	1.101179	Not found	False	[]		epistaxis
dexmethylphenidate		True	8.58617	Not found	False	[]		nasal septum deviation
dexmethylphenidate		True	1.710122	Not found	False	[]		pain of skin
dexmethylphenidate		True	2.832541	Not found	False	[]		skin discolouration
dexmethylphenidate		True	2.1791	Not found	False	[]		skin warm
dexmethylphenidate		True	1.477383	Not found	False	[]		erythema
dexmethylphenidate		True	8.58617	Not found	False	[]		pityriasis rosea
dexmethylphenidate		True	1.5561349999999998	Not found	False	[]		rash macular
dexmethylphenidate		True	1.710122	Not found	False	[]		rash maculo-papular
dexmethylphenidate		True	1.38246	Not found	False	[]		decubitus ulcer
dexmethylphenidate		True	2.1791	Not found	False	[]		skin hyperpigmentation
dexmethylphenidate		True	2.1791	Not found	False	[]		pigmentation disorder
dexmethylphenidate		True	3.7757	Not found	False	[]		nail discolouration
dexmethylphenidate		True	2.517503	Not found	False	[]		nail disorder
dexmethylphenidate		True	3.7757	Not found	False	[]		hair disorder
dexmethylphenidate		True	2.1791	Not found	False	[]		trichorrhexis
dexmethylphenidate		True	1.050524	Not found	False	[]		off label use
dexmethylphenidate		True	3.7757	Not found	False	[]		vasospasm
dexmethylphenidate		True	8.58617	Not found	False	[]		poor peripheral circulation
dexmethylphenidate		True	11.111335	Not found	False	[]		raynaud's phenomenon
dexmethylphenidate		True	1.4411840000000002	Found	False	['rare']	circulatory collapse	circulatory collapse
dexmethylphenidate		True	8.58617	Not found	False	[]		arterial thrombosis
dexmethylphenidate		True	8.58617	Not found	False	[]		venous thrombosis
dexmethylphenidate		True	8.58617	Not found	False	[]		thrombophlebitis superficial
dexmethylphenidate		True	6.736954	Not found	False	[]		angiopathy
dexmethylphenidate		True	18.7757	Not found	False	[]		hyperaemia
dexmethylphenidate		True	5.754398	Not found	False	[]		peripheral vascular disorder
dexmethylphenidate		True	8.58617	Not found	False	[]		arterial haemorrhage
dexmethylphenidate		True	1.026746	Found	False	['rare']	hypertension	hypertension
dexmethylphenidate		True	3.7757	Not found	False	[]		spinal pain
dexmethylphenidate		True	3.7757	Not found	False	[]		atypical pneumonia
dexmethylphenidate		True	2.517503	Not found	False	[]		clostridium difficile infection
dexmethylphenidate		True	3.7757	Not found	False	[]		meniscus injury
dexmethylphenidate		True	8.58617	Not found	False	[]		bone cancer
dexmethylphenidate		True	1.4411840000000002	Not found	False	[]		product use issue
epinastine		True	2.817866					iron deficiency anaemia
epinastine		True	2.055957					nephrogenic anaemia
epinastine		True	1.050101					aplastic anaemia
epinastine		True	8.58613					hypercoagulation
epinastine		True	3.77565					acute myeloid leukaemia recurrent
epinastine		True	1.3824					b-cell lymphoma
epinastine		True	3.77565					thrombocytosis
epinastine		True	1.3824					thrombocytopenic purpura
epinastine		True	1.226025					thrombotic thrombocytopenic purpura
epinastine		True	8.58613					hilar lymphadenopathy
epinastine		True	1.771394					lymphadenopathy
epinastine		True	8.58613					lymphadenopathy mediastinal
epinastine		True	3.163916					lymphangiosis carcinomatosa
epinastine		True	2.17905					splenic rupture
epinastine		True	1.127501					drug reaction with eosinophilia and systemic symptoms
epinastine		True	2.37351					eosinophilia
epinastine		True	8.58613					eosinophilic myocarditis
epinastine		True	3.844317					eosinophilic pneumonia
epinastine		True	1.3824					lymphocytic infiltration
epinastine		True	1.71004					granulocytopenia
epinastine		True	8.58613					neutropenic infection
epinastine		True	8.58613					white blood cell disorder
epinastine		True	1.226025					atrioventricular block
epinastine		True	18.77565					brugada syndrome
epinastine		True	1.3824					bundle branch block
epinastine		True	5.754327					atrial tachycardia
epinastine		True	2.667386					supraventricular extrasystoles
epinastine		True	1.6359560000000002					cardio-respiratory arrest
epinastine		True	1.511086					ventricular extrasystoles
epinastine		True	1.832586					ventricular fibrillation
epinastine		True	2.17905					cardiotoxicity
epinastine		True	1.226025					dizziness postural
epinastine		True	1.644929					haemoptysis
epinastine		True	2.17905					nocturnal dyspnoea
epinastine		True	3.596343					aortic valve incompetence
epinastine		True	1.3824					aortic valve stenosis
epinastine		True	3.77565					vascular stent stenosis
epinastine		True	1.32093					angina pectoris
epinastine		True	7.728596					cardiac failure acute
epinastine		True	5.754327					right ventricular failure
epinastine		True	18.77565					cardiac hypertrophy
epinastine		True	1.3824					myocarditis
epinastine		True	4.293575					syncope
epinastine		True	8.58613					tooth hypoplasia
epinastine		True	4.134531					pyloric stenosis
epinastine		True	2.17905					congenital hand malformation
epinastine		True	18.77565					talipes
epinastine		True	8.58613					epidermolysis
epinastine		True	1.3824					otitis media acute
epinastine		True	8.58613					secondary adrenocortical insufficiency
epinastine		True	3.77565					metastases to adrenals
epinastine		True	2.17905					menstruation irregular
epinastine		True	1.3824					type 1 diabetes mellitus
epinastine		True	1.71004					hypoglycaemic coma
epinastine		True	3.77565					hypoglycaemic unconsciousness
epinastine		True	3.77565					galactorrhoea
epinastine		True	5.754327					thyroiditis
epinastine		True	2.055957					goitre
epinastine		True	3.77565					basedow's disease
epinastine		True	1.365976					dry eye
epinastine		True	5.754327					sjogren's syndrome
epinastine		True	8.58613					eye oedema
epinastine		True	2.17905					eyelids pruritus
epinastine		True	9.000482					ocular discomfort
epinastine		True	3.77565					angle closure glaucoma
epinastine		True	1.127501					glaucoma
epinastine		True	4.134531					conjunctival hyperaemia
epinastine		True	2.055957					blepharitis
epinastine		True	2.756815					eye discharge
epinastine		True	1.840745					eye pruritus
epinastine		True	1.7768580000000005					ocular hyperaemia
epinastine		True	3.77565					blepharospasm
epinastine		True	2.17905					eye movement disorder
epinastine		True	8.58613					tolosa-hunt syndrome
epinastine		True	3.77565					pupillary reflex impaired
epinastine		True	1.226025					photophobia
epinastine		True	9.000482					vitreous haemorrhage
epinastine		True	1.246613					retinal haemorrhage
epinastine		True	3.051367					retinopathy
epinastine		True	8.58613					halo vision
epinastine		True	3.77565					optic nerve disorder
epinastine		True	3.77565					optic neuropathy
epinastine		True	3.163916					inguinal hernia
epinastine		True	18.77565					periodontitis
epinastine		True	2.104795					toothache
epinastine		True	3.77565					tooth discolouration
epinastine		True	3.798748					gingival bleeding
epinastine		True	8.58613					pancreatic disorder
epinastine		True	1.3824					acute graft versus host disease in intestine
epinastine		True	8.58613					anal fistula
epinastine		True	8.58613					enterocutaneous fistula
epinastine		True	8.58613					oesophageal haemorrhage
epinastine		True	3.77565					oesophageal varices haemorrhage
epinastine		True	1.278129					melaena
epinastine		True	18.77565					anal abscess
epinastine		True	2.360475					gastroenteritis
epinastine		True	8.58613					tuberculosis gastrointestinal
epinastine		True	7.329898					appendicitis
epinastine		True	2.17905					cytomegalovirus enterocolitis
epinastine		True	2.055957					enteritis infectious
epinastine		True	1.3824					enterocolitis bacterial
epinastine		True	1.050101					colitis ischaemic
epinastine		True	1.66793					colitis ulcerative
epinastine		True	8.58613					gastritis haemorrhagic
epinastine		True	3.051367					enterocolitis
epinastine		True	2.517423					gastrooesophageal reflux disease
epinastine		True	18.77565					gastrointestinal hypomotility
epinastine		True	1.3824					intestinal dilatation
epinastine		True	1.139255					ileus paralytic
epinastine		True	3.77565					gastrointestinal sounds abnormal
epinastine		True	1.226025					abdominal tenderness
epinastine		True	3.77565					abdominal symptom
epinastine		True	1.4411					hiccups
epinastine		True	1.941845					incontinence
epinastine		True	1.273524					ileus
epinastine		True	2.055957					duodenal ulcer haemorrhage
epinastine		True	1.6359560000000002					gastric ulcer
epinastine		True	2.000964					gastric ulcer haemorrhage
epinastine		True	8.58613					gastric ulcer perforation
epinastine		True	1.3824					gastritis erosive
epinastine		True	9.000482					gastrointestinal erosion
epinastine		True	1.5560169999999998					gastrointestinal perforation
epinastine		True	3.163916					large intestinal ulcer
epinastine		True	8.58613					large intestinal ulcer haemorrhage
epinastine		True	1.3824					small intestinal perforation
epinastine		True	2.517423					gastrointestinal necrosis
epinastine		True	8.58613					colon cancer recurrent
epinastine		True	2.517423					colorectal cancer
epinastine		True	9.184093					colon cancer
epinastine		True	1.5074080000000003					pancreatic carcinoma
epinastine		True	1.368306					oral pain
epinastine		True	8.58613					lip discolouration
epinastine		True	2.055957					oropharyngeal discomfort
epinastine		True	1.226025					aphthous ulcer
epinastine		True	3.77565					pneumoperitoneum
epinastine		True	8.58613					retroperitoneal abscess
epinastine		True	1.127501					swollen tongue
epinastine		True	2.17905					tongue blistering
epinastine		True	3.77565					chronic gastritis
epinastine		True	8.58613					application site dermatitis
epinastine		True	2.17905					device related infection
epinastine		True	2.17905					catheter site infection
epinastine		True	2.17905					injection site infection
epinastine		True	3.77565					injection site necrosis
epinastine		True	8.58613					injection site ulcer
epinastine		True	1.324699					pyrexia
epinastine		True	1.3824					foetal death
epinastine		True	1.3824					stillbirth
epinastine		True	3.77565					autonomic nervous system imbalance
epinastine		True	1.3824					decreased activity
epinastine		True	1.0475990000000002					malaise
epinastine		True	1.0438330000000002					thirst
epinastine		True	2.505991					cold sweat
epinastine		True	1.644929					pallor
epinastine		True	3.77565					granuloma
epinastine		True	1.435082					inflammation
epinastine		True	3.77565					enanthema
epinastine		True	1.3824					oedema mucosal
epinastine		True	1.825871					face oedema
epinastine		True	8.58613					non-cardiac chest pain
epinastine		True	5.0882760000000005					procedural pain
epinastine		True	2.17905					biliary colic
epinastine		True	1.71004					cholangitis
epinastine		True	3.77565					cholangitis acute
epinastine		True	8.58613					gallbladder rupture
epinastine		True	1.6215480000000002					cholestasis
epinastine		True	2.000505					liver disorder
epinastine		True	3.408516					hepatic function abnormal
epinastine		True	1.226025					hyperammonaemia
epinastine		True	8.58613					coma hepatic
epinastine		True	2.055957					hepatitis b
epinastine		True	5.754327					autoimmune hepatitis
epinastine		True	2.630957					hepatitis
epinastine		True	1.3824					hepatitis toxic
epinastine		True	2.17905					bile duct cancer
epinastine		True	1.4411					hepatic cancer
epinastine		True	2.342628					erythema multiforme
epinastine		True	1.226025					dermatitis contact
epinastine		True	5.922326					dermatitis exfoliative
epinastine		True	2.941483					drug eruption
epinastine		True	8.58613					reaction to preservatives
epinastine		True	1.395342					toxic skin eruption
epinastine		True	1.200198					anaphylactic reaction
epinastine		True	11.829898					dermatitis atopic
epinastine		True	5.754327					kaposi's varicelliform eruption
epinastine		True	1.092701					urticaria
epinastine		True	2.17905					lupus nephritis
epinastine		True	4.134531					lupus-like syndrome
epinastine		True	8.58613					neuropsychiatric lupus
epinastine		True	2.076671					systemic lupus erythematosus
epinastine		True	8.58613					polymyalgia rheumatica
epinastine		True	5.754327					polymyositis
epinastine		True	3.444537					rheumatoid arthritis
epinastine		True	3.77565					rheumatoid lung
epinastine		True	2.17905					rheumatoid vasculitis
epinastine		True	1.3824					scleroderma
epinastine		True	3.77565					dermatomyositis
epinastine		True	1.4411					pemphigoid
epinastine		True	8.58613					sarcoidosis
epinastine		True	2.17905					chronic inflammatory demyelinating polyradiculoneuropathy
epinastine		True	3.77565					engraftment syndrome
epinastine		True	1.4411					acute graft versus host disease
epinastine		True	1.139255					acute graft versus host disease in skin
epinastine		True	5.270363					chronic graft versus host disease
epinastine		True	3.77565					immunosuppression
epinastine		True	8.58613					acinetobacter infection
epinastine		True	4.134531					gangrene
epinastine		True	3.77565					haemophilus infection
epinastine		True	8.58613					proteus infection
epinastine		True	18.77565					cellulitis staphylococcal
epinastine		True	1.6814519999999995					staphylococcal sepsis
epinastine		True	18.77565					pneumonia streptococcal
epinastine		True	3.77565					acarodermatitis
epinastine		True	1.66793					candida infection
epinastine		True	2.17905					systemic candida
epinastine		True	8.58613					systemic mycosis
epinastine		True	8.58613					mucormycosis
epinastine		True	8.58613					tinea blanca
epinastine		True	2.17905					intervertebral discitis
epinastine		True	1.3824					brain abscess
epinastine		True	2.055957					meningitis aseptic
epinastine		True	8.58613					pelvic abscess
epinastine		True	1.383144					bronchitis
epinastine		True	3.77565					psoas abscess
epinastine		True	3.320831					bacteraemia
epinastine		True	1.165224					sepsis
epinastine		True	8.58613					impetigo
epinastine		True	3.051367					rash pustular
epinastine		True	1.855844					pyelonephritis
epinastine		True	4.134531					disseminated tuberculosis
epinastine		True	1.050101					pulmonary tuberculosis
epinastine		True	1.368306					epstein-barr virus infection
epinastine		True	3.77565					meningoencephalitis herpetic
epinastine		True	8.58613					genital herpes
epinastine		True	3.596343					herpes simplex
epinastine		True	8.58613					herpes zoster disseminated
epinastine		True	2.0313790000000003					influenza
epinastine		True	3.77565					skin papilloma
epinastine		True	2.17905					respiratory syncytial virus infection
epinastine		True	5.754327					meningitis viral
epinastine		True	1.3824					viral rash
epinastine		True	2.17905					haemarthrosis
epinastine		True	1.3824					humerus fracture
epinastine		True	1.778269					acute generalised exanthematous pustulosis
epinastine		True	8.58613					neurotoxicity
epinastine		True	2.055957					toxicity to various agents
epinastine		True	1.3824					brain contusion
epinastine		True	18.77565					subdural haemorrhage
epinastine		True	1.236547					overdose
epinastine		True	1.3824					anaesthetic complication
epinastine		True	3.77565					delayed recovery from anaesthesia
epinastine		True	1.226025					post procedural haemorrhage
epinastine		True	1.832586					metabolic acidosis
epinastine		True	1.22993					decreased appetite
epinastine		True	3.073709					increased appetite
epinastine		True	8.58613					feeding disorder
epinastine		True	1.275509					malnutrition
epinastine		True	8.58613					calcium metabolism disorder
epinastine		True	1.082618					hypocalcaemia
epinastine		True	1.798088					hypomagnesaemia
epinastine		True	1.66793					hypophosphataemia
epinastine		True	4.134531					hypochloraemia
epinastine		True	2.17905					fluid intake reduced
epinastine		True	1.3824					hypernatraemia
epinastine		True	1.215678					hyponatraemia
epinastine		True	2.000964					fluid retention
epinastine		True	2.17905					hyperamylasaemia
epinastine		True	2.055957					metabolic encephalopathy
epinastine		True	3.77565					bone sequestrum
epinastine		True	8.58613					haemophilic arthropathy
epinastine		True	8.58613					polyarthritis
epinastine		True	3.77565					periarthritis
epinastine		True	4.134531					joint range of motion decreased
epinastine		True	8.58613					spondylitis
epinastine		True	1.201297					rhabdomyolysis
epinastine		True	1.4411					spinal stenosis
epinastine		True	2.17905					musculoskeletal discomfort
epinastine		True	4.134531					growth retardation
epinastine		True	5.754327					muscle contracture
epinastine		True	3.77565					musculoskeletal pain
epinastine		True	8.58613					breast cancer recurrent
epinastine		True	8.58613					pleural mesothelioma malignant
epinastine		True	1.246613					metastases to lung
epinastine		True	2.17905					metastasis
epinastine		True	2.17905					haemangioma
epinastine		True	3.77565					metastatic neoplasm
epinastine		True	9.000482					cancer pain
epinastine		True	3.77565					tumour necrosis
epinastine		True	1.226025					bladder cancer
epinastine		True	2.17905					metastatic renal cell carcinoma
epinastine		True	8.58613					renal cancer
epinastine		True	3.77565					ovarian neoplasm
epinastine		True	1.71004					non-small cell lung cancer
epinastine		True	1.275509					lung neoplasm malignant
epinastine		True	1.71004					encephalitis
epinastine		True	8.58613					myelitis
epinastine		True	1.3824					brain stem haemorrhage
epinastine		True	3.77565					brain stem infarction
epinastine		True	3.163916					embolic stroke
epinastine		True	2.517423					thalamus haemorrhage
epinastine		True	8.58613					thrombotic cerebral infarction
epinastine		True	1.3824					carotid artery stenosis
epinastine		True	1.71004					cerebrovascular disorder
epinastine		True	1.71004					facial paralysis
epinastine		True	2.055957					multiple sclerosis relapse
epinastine		True	1.3824					posterior reversible encephalopathy syndrome
epinastine		True	2.17905					tension headache
epinastine		True	1.3824					chorea
epinastine		True	1.71004					parkinsonism
epinastine		True	3.77565					hyporeflexia
epinastine		True	1.778269					dysstasia
epinastine		True	1.690667					altered state of consciousness
epinastine		True	1.972157					depressed level of consciousness
epinastine		True	1.363408					loss of consciousness
epinastine		True	1.3824					postictal state
epinastine		True	1.4411					stupor
epinastine		True	8.58613					apnoeic attack
epinastine		True	2.17905					head discomfort
epinastine		True	2.104795					myoclonus
epinastine		True	1.912704					dysarthria
epinastine		True	2.342451					dyslalia
epinastine		True	2.17905					clonic convulsion
epinastine		True	1.511086					epilepsy
epinastine		True	19.134531					febrile convulsion
epinastine		True	9.000482					partial seizures
epinastine		True	2.17905					tonic convulsion
epinastine		True	5.754327					sudden onset of sleep
epinastine		True	1.3824					neurogenic bladder
epinastine		True	1.670321					abortion spontaneous
epinastine		True	2.17905					foetal growth restriction
epinastine		True	1.360099					pregnancy
epinastine		True	8.58613					neurosis
epinastine		True	2.17905					communication disorder
epinastine		True	1.561958					delirium
epinastine		True	1.3824					major depression
epinastine		True	9.368306					depressive symptom
epinastine		True	1.233227					hallucination
epinastine		True	2.8629480000000003					hallucination, auditory
epinastine		True	6.736868					poriomania
epinastine		True	2.17905					euphoric mood
epinastine		True	1.71004					hyperventilation
epinastine		True	2.17905					conversion disorder
epinastine		True	8.58613					glomerulonephritis proliferative
epinastine		True	3.163916					renal tubular disorder
epinastine		True	8.58613					kidney fibrosis
epinastine		True	2.291043					oliguria
epinastine		True	1.404613					renal impairment
epinastine		True	3.77565					micturition disorder
epinastine		True	2.055957					polyuria
epinastine		True	1.3824					renal pain
epinastine		True	8.58613					ureterolithiasis
epinastine		True	1.3824					menstrual disorder
epinastine		True	3.77565					scrotal disorder
epinastine		True	3.77565					scrotal pain
epinastine		True	1.3824					scrotal swelling
epinastine		True	3.77565					endometrial hypertrophy
epinastine		True	5.754327					bronchitis chronic
epinastine		True	1.29959					pneumonia aspiration
epinastine		True	1.385005					interstitial lung disease
epinastine		True	1.0438330000000002					pulmonary fibrosis
epinastine		True	3.635285					pleurisy
epinastine		True	1.639237					pleural effusion
epinastine		True	1.198283					pneumothorax
epinastine		True	3.163916					pulmonary arterial hypertension
epinastine		True	1.185175					respiratory arrest
epinastine		True	1.5074080000000003					respiratory depression
epinastine		True	2.273483					productive cough
epinastine		True	2.17905					sputum retention
epinastine		True	2.104795					aspiration
epinastine		True	4.538132					upper respiratory tract inflammation
epinastine		True	1.6814519999999995					pharyngeal oedema
epinastine		True	3.77565					tracheal oedema
epinastine		True	1.3824					skin plaque
epinastine		True	2.17905					skin swelling
epinastine		True	1.873997					eczema
epinastine		True	12.570168					eczema asteatotic
epinastine		True	9.000482					prurigo
epinastine		True	1.960281					erythema
epinastine		True	1.453157					generalised erythema
epinastine		True	1.2860520000000002					skin exfoliation
epinastine		True	1.532528					pruritus generalised
epinastine		True	3.77565					dermatitis psoriasiform
epinastine		True	8.58613					erythrodermic psoriasis
epinastine		True	8.015948					pustular psoriasis
epinastine		True	1.280604					rash
epinastine		True	1.4411					pigmentation disorder
epinastine		True	1.855249					dermatitis acneiform
epinastine		True	3.77565					sweat gland disorder
epinastine		True	1.198283					haemorrhage subcutaneous
epinastine		True	3.77565					arterial occlusive disease
epinastine		True	9.000482					intermittent claudication
epinastine		True	3.163916					peripheral arterial occlusive disease
epinastine		True	3.77565					poor peripheral circulation
epinastine		True	9.000482					peripheral circulatory failure
epinastine		True	8.58613					jugular vein thrombosis
epinastine		True	3.77565					peripheral embolism
epinastine		True	2.17905					thrombophlebitis
epinastine		True	1.798088					drug-induced liver injury
epinastine		True	3.77565					graft versus host disease in skin
epinastine		True	8.58613					infectious pleural effusion
epinastine		True	3.77565					prerenal failure
epinastine		True	1.3824					sputum increased
epinastine		True	4.293575					papule
epinastine		True	8.58613					acute phosphate nephropathy
epinastine		True	2.17905					large intestine polyp
epinastine		True	1.3824					hepatocellular carcinoma
epinastine		True	8.58613					laryngeal discomfort
cefamandole		True	3.174953					pancytopenia
cefamandole		True	4.145189					jaundice
cefamandole		True	2.1870200000000004					lymphadenopathy
cefamandole		True	2.1870200000000004					drug reaction with eosinophilia and systemic symptoms
cefamandole		True	8.59263					lymphopenia
cefamandole		True	9.195408					agranulocytosis
cefamandole		True	3.78316					arrhythmia
cefamandole		True	1.38299					atrial fibrillation
cefamandole		True	1.39063					ventricular fibrillation
cefamandole		True	1.721732					ventricular tachycardia
cefamandole		True	2.1870200000000004					cardiogenic shock
cefamandole		True	8.59263					periorbital oedema
cefamandole		True	8.59263					gastric haemorrhage
cefamandole		True	5.283038					melaena
cefamandole		True	1.39063					clostridium difficile colitis
cefamandole		True	3.78316					abdominal distension
cefamandole		True	5.764431					intestinal ischaemia
cefamandole		True	2.1870200000000004					hyperthermia
cefamandole		True	1.4529260000000002					general physical health deterioration
cefamandole		True	2.1870200000000004					pallor
cefamandole		True	3.78316					systemic inflammatory response syndrome
cefamandole		True	9.009696					cholestasis
cefamandole		True	8.59263					hepatocellular injury
cefamandole		True	8.59263					hypersensitivity pneumonitis
cefamandole		True	3.859792					bronchospasm
cefamandole		True	2.1870200000000004					drug hypersensitivity
cefamandole		True	5.764431					toxic skin eruption
cefamandole		True	3.174953					anaphylactic reaction
cefamandole		True	4.616114					anaphylactic shock
cefamandole		True	18.78316					anaphylactoid reaction
cefamandole		True	9.009696					urticaria
cefamandole		True	8.59263					acute generalised exanthematous pustulosis
cefamandole		True	8.59263					toxicity to various agents
cefamandole		True	3.78316					nephropathy toxic
cefamandole		True	8.59263					transplant dysfunction
cefamandole		True	3.78316					post procedural haemorrhage
cefamandole		True	3.78316					acidosis
cefamandole		True	1.0621299999999998					hyperkalaemia
cefamandole		True	9.009696					hyponatraemia
cefamandole		True	8.59263					hypovolaemia
cefamandole		True	14.097761					shock haemorrhagic
cefamandole		True	2.1870200000000004					malignant neoplasm progression
cefamandole		True	3.78316					non-small cell lung cancer
cefamandole		True	8.59263					transient ischaemic attack
cefamandole		True	2.1870200000000004					burning sensation
cefamandole		True	1.39063					mental status changes
cefamandole		True	2.1870200000000004					anuria
cefamandole		True	8.59263					proteinuria
cefamandole		True	1.39063					atelectasis
cefamandole		True	3.78316					pleural effusion
cefamandole		True	2.1870200000000004					apnoea
cefamandole		True	3.78316					skin lesion
cefamandole		True	4.024286999999999					erythema
cefamandole		True	3.78316					generalised erythema
cefamandole		True	7.343721					pruritus
cefamandole		True	3.817953					rash
cefamandole		True	2.067483					circulatory collapse
cefamandole		True	1.721732					shock
cefamandole		True	3.78316					haemodynamic instability
cefamandole		True	6.748977					haematoma
cefamandole		True	1.39063					haemorrhage
cefamandole		True	1.721732					hypertension
varenicline		True	1.0494849999999998	Not found	False	[]		factor v leiden mutation
varenicline		True	1.5066650000000004	Not found	False	[]		bone marrow oedema
varenicline		True	8.58579	Not found	False	[]		splenic neoplasm malignancy unspecified
varenicline		True	2.17864	Not found	False	[]		chronic leukaemia
varenicline		True	2.17864	Not found	False	[]		malignant lymphoid neoplasm
varenicline		True	2.17864	Not found	False	[]		burkitt's lymphoma
varenicline		True	8.58579	Not found	False	[]		non-hodgkin's lymphoma stage iv
varenicline		True	4.133985	Not found	False	[]		lymph node tuberculosis
varenicline		True	1.66629	Not found	False	[]		cardiac discomfort
varenicline		True	1.043074	Not found	False	[]		clubbing
varenicline		True	1.247272	Not found	False	[]		orthopnoea
varenicline		True	1.38197	Not found	False	[]		endocarditis candida
varenicline		True	8.58579	Not found	False	[]		diabetic cardiomyopathy
varenicline		True	3.16335	Not found	False	[]		gastrointestinal arteriovenous malformation
varenicline		True	1.0494849999999998	Not found	False	[]		congenital inguinal hernia
varenicline		True	1.225414	Not found	False	[]		type v hyperlipidaemia
varenicline		True	8.58579	Not found	False	[]		pseudoxanthoma elasticum
varenicline		True	3.77526	Not found	False	[]		pectus carinatum
varenicline		True	3.77526	Not found	False	[]		hyperexplexia
varenicline		True	2.17864	Not found	False	[]		external ear pain
varenicline		True	2.17864	Not found	False	[]		herpes zoster oticus
varenicline		True	1.274639	Not found	False	[]		otitis externa
varenicline		True	2.209791	Not found	False	[]		labyrinthitis
varenicline		True	1.352008	Not found	False	[]		motion sickness
varenicline		True	1.284811	Not found	False	[]		vertigo positional
varenicline		True	8.58579	Not found	False	[]		tympanic membrane scarring
varenicline		True	3.77526	Not found	False	[]		adrenal cyst
varenicline		True	1.709441	Not found	False	[]		anovulatory cycle
varenicline		True	2.894758	Not found	False	[]		menstruation delayed
varenicline		True	1.507594	Not found	False	[]		menstruation irregular
varenicline		True	8.58579	Not found	False	[]		decreased insulin requirement
varenicline		True	3.77526	Not found	False	[]		insulin resistant diabetes
varenicline		True	1.797237	Not found	False	[]		impaired fasting glucose
varenicline		True	1.245861	Not found	False	[]		carcinoid tumour
varenicline		True	3.77526	Not found	False	[]		thyroiditis acute
varenicline		True	1.38197	Not found	False	[]		lid lag
varenicline		True	1.940998	Not found	False	[]		thyroid mass
varenicline		True	1.38197	Not found	False	[]		corneal epithelial microcysts
varenicline		True	2.17864	Not found	False	[]		tear discolouration
varenicline		True	1.663177	Not found	False	[]		dark circles under eyes
varenicline		True	1.244313	Not found	False	[]		eye oedema
varenicline		True	8.58579	Not found	False	[]		conjunctival vascular disorder
varenicline		True	2.17864	Not found	False	[]		optic nerve infarction
varenicline		True	2.17864	Not found	False	[]		swollen tear duct
varenicline		True	2.128972	Not found	False	[]		eye allergy
varenicline		True	1.38197	Not found	False	[]		eye infection viral
varenicline		True	5.753809	Not found	False	[]		vogt-koyanagi-harada disease
varenicline		True	1.440495	Not found	False	[]		lid sulcus deepened
varenicline		True	1.505369	Not found	False	[]		altered visual depth perception
varenicline		True	1.38197	Not found	False	[]		charles bonnet syndrome
varenicline		True	2.158215	Not found	False	[]		tunnel vision
varenicline		True	9.000009	Not found	False	[]		uhthoff's phenomenon
varenicline		True	3.77526	Not found	False	[]		lumbar hernia
varenicline		True	1.274639	Not found	False	[]		rectal fissure
varenicline		True	2.168471	Not found	False	[]		rectal tenesmus
varenicline		True	3.16335	Not found	False	[]		large intestine polyp
varenicline		True	2.17864	Not found	False	[]		periodontal destruction
varenicline		True	1.293662	Not found	False	[]		tooth abscess
varenicline		True	1.002184	Not found	False	[]		periodontal disease
varenicline		True	1.38197	Not found	False	[]		poor dental condition
varenicline		True	2.17864	Not found	False	[]		tooth socket haemorrhage
varenicline		True	1.020388	Not found	False	[]		hyperaesthesia teeth
varenicline		True	1.126624	Not found	False	[]		gingival discolouration
varenicline		True	1.225414	Not found	False	[]		gingival atrophy
varenicline		True	2.341733	Not found	False	[]		gingival erosion
varenicline		True	18.77526	Not found	False	[]		gingival injury
varenicline		True	1.940998	Not found	False	[]		gingival ulceration
varenicline		True	3.266804	Not found	False	[]		gingival bleeding
varenicline		True	1.440495	Not found	False	[]		gingival abscess
varenicline		True	8.58579	Not found	False	[]		tooth avulsion
varenicline		True	1.3895396	Not found	False	[]		gastric disorder
varenicline		True	2.219483	Not found	False	[]		functional gastrointestinal disorder
varenicline		True	4.006106	Not found	False	[]		intra-abdominal haematoma
varenicline		True	1.667191	Not found	False	[]		stomach mass
varenicline		True	2.17864	Not found	False	[]		pancreatic fistula
varenicline		True	1.204081	Not found	False	[]		anal haemorrhage
varenicline		True	1.245861	Not found	False	[]		gastritis bacterial
varenicline		True	2.139137	Not found	False	[]		gastroenteritis viral
varenicline		True	2.516844	Not found	False	[]		helminthic infection
varenicline		True	9.000009	Not found	False	[]		colitis
varenicline		True	3.77526	Not found	False	[]		epiploic appendagitis
varenicline		True	3.16335	Not found	False	[]		proctitis ulcerative
varenicline		True	2.17864	Not found	False	[]		post procedural diarrhoea
varenicline		True	8.58579	Not found	False	[]		duodenogastric reflux
varenicline		True	1.683933	Not found	False	[]		bowel movement irregularity
varenicline		True	1.012007	Not found	False	[]		irritable bowel syndrome
varenicline		True	4.133985	Not found	False	[]		aerophagia
varenicline		True	1.60502	Not found	False	[]		breath odour
varenicline		True	5.664494	Not found	False	[]		hyperphagia
varenicline		True	1.6694650000000002	Not found	False	[]		pelvic discomfort
varenicline		True	1.667191	Not found	False	[]		dumping syndrome
varenicline		True	1.8486641	Not found	False	[]		retching
varenicline		True	2.534544	Not found	False	[]		morning sickness
varenicline		True	1.724648	Not found	False	[]		vomiting projectile
varenicline		True	2.516844	Not found	False	[]		intestinal prolapse
varenicline		True	2.126917	Not found	False	[]		appendicitis perforated
varenicline		True	8.58579	Not found	False	[]		gastrointestinal gangrene
varenicline		True	2.055367	Not found	False	[]		mesenteric artery thrombosis
varenicline		True	2.17864	Not found	False	[]		mesenteric vascular insufficiency
varenicline		True	8.58579	Not found	False	[]		gastrointestinal cancer metastatic
varenicline		True	1.38197	Not found	False	[]		tongue neoplasm
varenicline		True	8.58579	Not found	False	[]		angina bullosa haemorrhagica
varenicline		True	1.332502	Not found	False	[]		lip blister
varenicline		True	1.063859	Not found	False	[]		oral disorder
varenicline		True	1.126624	Not found	False	[]		abscess oral
varenicline		True	8.58579	Not found	False	[]		oral viral infection
varenicline		True	1.468295	Not found	False	[]		oral pain
varenicline		True	1.359231	Not found	False	[]		gingival blister
varenicline		True	5.37803	Not found	False	[]		oropharyngeal blistering
varenicline		True	2.055367	Not found	False	[]		gingival oedema
varenicline		True	1.636354	Not found	False	[]		gingival swelling
varenicline		True	1.459	Not found	False	[]		oedema mouth
varenicline		True	2.075944	Not found	False	[]		pelvic fluid collection
varenicline		True	1.025983	Not found	False	[]		aptyalism
varenicline		True	2.075944	Not found	False	[]		salivary gland calculus
varenicline		True	18.77526	Not found	False	[]		salivary gland mass
varenicline		True	1.38197	Not found	False	[]		salivary gland pain
varenicline		True	1.5997782	Not found	False	[]		ageusia
varenicline		True	1.429452	Not found	False	[]		glossitis
varenicline		True	1.36999	Not found	False	[]		tongue disorder
varenicline		True	3.77526	Not found	False	[]		tongue dysplasia
varenicline		True	1.002184	Not found	False	[]		tongue injury
varenicline		True	2.608808	Not found	False	[]		tongue blistering
varenicline		True	1.19741	Not found	False	[]		tongue exfoliation
varenicline		True	1.367558	Not found	False	[]		laryngeal discomfort
varenicline		True	2.17864	Not found	False	[]		peritoneal adhesions
varenicline		True	1.38197	Not found	False	[]		implant site haematoma
varenicline		True	1.38197	Not found	False	[]		implant site inflammation
varenicline		True	8.58579	Not found	False	[]		electrocution
varenicline		True	1.0538599999999998	Not found	False	[]		sluggishness
varenicline		True	1.2266999	Not found	False	[]		feeling cold
varenicline		True	2.06453	Not found	False	[]		feeling drunk
varenicline		True	1.9272806	Not found	False	[]		feeling jittery
varenicline		True	1.309015	Not found	False	[]		feeling of body temperature change
varenicline		True	10.47207	Not found	False	[]		feeling of relaxation
varenicline		True	2.375207	Not found	False	[]		hunger
varenicline		True	1.612724	Not found	False	[]		sense of oppression
varenicline		True	5.753809	Not found	False	[]		gait deviation
varenicline		True	1.346556	Not found	False	[]		cold sweat
varenicline		True	2.177339	Not found	False	[]		energy increased
varenicline		True	4.2403830000000005	Not found	False	[]		pre-existing condition improved
varenicline		True	1.3815331	Not found	False	[]		unevaluable event
varenicline		True	2.17864	Not found	False	[]		incisional hernia
varenicline		True	1.245861	Not found	False	[]		leukoplakia
varenicline		True	3.77526	Not found	False	[]		mucosa vesicle
varenicline		True	2.17864	Not found	False	[]		scleroedema
varenicline		True	1.940998	Not found	False	[]		phantom limb syndrome
varenicline		True	1.452293	Not found	False	[]		suprapubic pain
varenicline		True	524.286203	Not found	False	[]		tobacco withdrawal symptoms
varenicline		True	1.0013899999999998	Not found	False	[]		no adverse event
varenicline		True	2.055367	Not found	False	[]		gallbladder obstruction
varenicline		True	3.77526	Not found	False	[]		hepatitis infectious mononucleosis
varenicline		True	1.367558	Not found	False	[]		allergic sinusitis
varenicline		True	2.516844	Not found	False	[]		allergy to arthropod bite
varenicline		True	2.6666760000000003	Not found	False	[]		allergy to arthropod sting
varenicline		True	48.90456	Not found	False	[]		smoke sensitivity
varenicline		True	1.38197	Not found	False	[]		seasonal allergy
varenicline		True	1.239924	Not found	False	[]		vitiligo
varenicline		True	2.17864	Not found	False	[]		neurosarcoidosis
varenicline		True	1.38197	Not found	False	[]		allergic respiratory disease
varenicline		True	2.17864	Not found	False	[]		thromboangiitis obliterans
varenicline		True	1.245861	Not found	False	[]		actinomycosis
varenicline		True	8.58579	Not found	False	[]		aeromonas infection
varenicline		True	1.5066650000000004	Not found	False	[]		bronchitis bacterial
varenicline		True	2.17864	Not found	False	[]		borrelia infection
varenicline		True	2.17864	Not found	False	[]		encephalitis meningococcal
varenicline		True	3.77526	Not found	False	[]		pneumococcal bacteraemia
varenicline		True	8.58579	Not found	False	[]		bed bug infestation
varenicline		True	1.0615	Not found	False	[]		vulvovaginal candidiasis
varenicline		True	1.667191	Not found	False	[]		genital infection fungal
varenicline		True	1.002184	Not found	False	[]		onychomycosis
varenicline		True	3.77526	Not found	False	[]		upper respiratory fungal infection
varenicline		True	1.245861	Not found	False	[]		tinea infection
varenicline		True	3.16335	Not found	False	[]		tinea versicolour
varenicline		True	3.595657	Not found	False	[]		spinal cord infection
varenicline		True	1.38197	Not found	False	[]		periodontitis
varenicline		True	3.77526	Not found	False	[]		bartholin's abscess
varenicline		True	8.58579	Not found	False	[]		oophoritis
varenicline		True	1.38197	Not found	False	[]		vulvovaginitis
varenicline		True	1.667191	Not found	False	[]		blister infected
varenicline		True	1.38197	Not found	False	[]		nasal abscess
varenicline		True	1.004574	Not found	False	[]		kidney infection
varenicline		True	2.055367	Not found	False	[]		haematoma infection
varenicline		True	3.77526	Not found	False	[]		trichomoniasis
varenicline		True	1.130986	Not found	False	[]		genital herpes
varenicline		True	1.3149651	Not found	False	[]		influenza
varenicline		True	2.17864	Not found	False	[]		rubella
varenicline		True	1.0494849999999998	Not found	False	[]		bronchitis viral
varenicline		True	8.58579	Not found	False	[]		pleurisy viral
varenicline		True	2.17864	Not found	False	[]		viral myositis
varenicline		True	1.272452	Not found	False	[]		viral upper respiratory tract infection
varenicline		True	3.77526	Not found	False	[]		complicated fracture
varenicline		True	1.183642	Not found	False	[]		limb crushing injury
varenicline		True	1.667191	Not found	False	[]		limb traumatic amputation
varenicline		True	1.0949270000000002	Not found	False	[]		skull fracture
varenicline		True	1.367558	Not found	False	[]		skull fractured base
varenicline		True	1.714454	Not found	False	[]		alcohol poisoning
varenicline		True	3.77526	Not found	False	[]		tobacco poisoning
varenicline		True	1.38197	Not found	False	[]		diaphragmatic rupture
varenicline		True	2.17864	Not found	False	[]		pneumothorax traumatic
varenicline		True	1.394759	Not found	False	[]		muscle strain
varenicline		True	1.043074	Not found	False	[]		post-traumatic neck syndrome
varenicline		True	3.394066	Not found	False	[]		accident at home
varenicline		True	1.035269	Not found	False	[]		animal bite
varenicline		True	1.011232	Not found	False	[]		arthropod bite
varenicline		True	2.6666760000000003	Not found	False	[]		post concussion syndrome
varenicline		True	1.2061562	Not found	False	[]		road traffic accident
varenicline		True	1.40631	Not found	False	[]		skeletal injury
varenicline		True	5.753809	Not found	False	[]		traumatic shock
varenicline		True	9.367558	Not found	False	[]		ulnar nerve injury
varenicline		True	8.58579	Not found	False	[]		kidney rupture
varenicline		True	1.0822729999999998	Not found	False	[]		back injury
varenicline		True	3.77526	Not found	False	[]		breast injury
varenicline		True	1.011232	Not found	False	[]		neck injury
varenicline		True	1.225414	Not found	False	[]		pharyngeal injury
varenicline		True	1.0180232	Not found	False	[]		blister
varenicline		True	2.516844	Not found	False	[]		hypobarism
varenicline		True	2.055367	Not found	False	[]		heat illness
varenicline		True	2.516844	Not found	False	[]		osteoradionecrosis
varenicline		True	3.77526	Not found	False	[]		radiation mucositis
varenicline		True	1.1631102000000002	Not found	False	[]		incorrect dose administered
varenicline		True	1.957417	Not found	False	[]		incorrect product dosage form administered
varenicline		True	2.4523178	Not found	False	[]		intentional overdose
varenicline		True	4.133985	Not found	False	[]		vascular bypass dysfunction
varenicline		True	1.709441	Not found	False	[]		post laminectomy syndrome
varenicline		True	1.709441	Not found	False	[]		graft thrombosis
varenicline		True	3.77526	Not found	False	[]		post procedural urine leak
varenicline		True	3.77526	Not found	False	[]		urethral perforation
varenicline		True	1.854516	Not found	False	[]		toxic encephalopathy
varenicline		True	1.8127284	Not found	False	[]		eating disorder
varenicline		True	3.216992	Not found	False	[]		food craving
varenicline		True	1.38197	Not found	False	[]		pica
varenicline		True	1.0615	Not found	False	[]		starvation
varenicline		True	1.225414	Not found	False	[]		bone atrophy
varenicline		True	1.183642	Not found	False	[]		osteolysis
varenicline		True	2.706777	Not found	False	[]		alcohol intolerance
varenicline		True	1.48949	Not found	False	[]		bone lesion
varenicline		True	6.736249	Not found	False	[]		jaw cyst
varenicline		True	1.854516	Not found	False	[]		bone sequestrum
varenicline		True	3.16335	Not found	False	[]		vertebral column mass
varenicline		True	1.0494849999999998	Not found	False	[]		bone swelling
varenicline		True	2.103954	Not found	False	[]		coccydynia
varenicline		True	1.709441	Not found	False	[]		neuropathic arthropathy
varenicline		True	1.709441	Not found	False	[]		loose body in joint
varenicline		True	2.17864	Not found	False	[]		stiff person syndrome
varenicline		True	18.77526	Not found	False	[]		elbow deformity
varenicline		True	2.17864	Not found	False	[]		musculoskeletal deformity
varenicline		True	1.6930110000000005	Not found	False	[]		intervertebral disc compression
varenicline		True	1.281141	Not found	False	[]		intervertebral disc disorder
varenicline		True	1.035269	Not found	False	[]		intervertebral disc displacement
varenicline		True	1.245861	Not found	False	[]		intervertebral disc space narrowing
varenicline		True	1.614961	Not found	False	[]		cervical spinal stenosis
varenicline		True	2.075944	Not found	False	[]		deformity thorax
varenicline		True	1.166046	Not found	False	[]		back disorder
varenicline		True	2.17864	Not found	False	[]		joint swelling
varenicline		True	2.341733	Not found	False	[]		limb mass
varenicline		True	1.591751	Not found	False	[]		axillary mass
varenicline		True	9.000009	Not found	False	[]		inguinal mass
varenicline		True	1.430825	Not found	False	[]		dermal cyst
varenicline		True	2.516844	Not found	False	[]		cerebral haemangioma
varenicline		True	2.17864	Not found	False	[]		pineal neoplasm
varenicline		True	2.17864	Not found	False	[]		genital cyst
varenicline		True	1.38197	Not found	False	[]		cervical cyst
varenicline		True	1.38197	Not found	False	[]		benign uterine neoplasm
varenicline		True	2.516844	Not found	False	[]		vaginal cyst
varenicline		True	2.17864	Not found	False	[]		vaginal neoplasm
varenicline		True	1.38197	Not found	False	[]		seminoma
varenicline		True	8.58579	Not found	False	[]		benign laryngeal neoplasm
varenicline		True	2.17864	Not found	False	[]		laryngeal polyp
varenicline		True	4.33221	Not found	False	[]		vocal cord polyp
varenicline		True	14.087139	Not found	False	[]		benign lung neoplasm
varenicline		True	4.292905	Not found	False	[]		lung cyst
varenicline		True	1.564732	Not found	False	[]		laryngeal cancer
varenicline		True	3.77526	Not found	False	[]		large cell lung cancer
varenicline		True	8.58579	Not found	False	[]		non-small cell lung cancer stage iii
varenicline		True	3.16335	Not found	False	[]		tonsil cancer
varenicline		True	3.16335	Not found	False	[]		nasal neoplasm
varenicline		True	1.38197	Not found	False	[]		metastatic bronchial carcinoma
varenicline		True	3.77526	Not found	False	[]		stroke in evolution
varenicline		True	1.709441	Not found	False	[]		vertebral artery occlusion
varenicline		True	2.128972	Not found	False	[]		carotid arteriosclerosis
varenicline		True	1.089597	Not found	False	[]		anosmia
varenicline		True	1.7357440000000002	Not found	False	[]		hyposmia
varenicline		True	1.0494849999999998	Not found	False	[]		progressive multiple sclerosis
varenicline		True	1.319691	Not found	False	[]		cluster headache
varenicline		True	9.000009	Not found	False	[]		exertional headache
varenicline		True	1.688333	Not found	False	[]		tension headache
varenicline		True	1.8828052	Not found	False	[]		memory impairment
varenicline		True	1.5209536	Not found	False	[]		cognitive disorder
varenicline		True	1.361805	Not found	False	[]		judgement impaired
varenicline		True	1.9841834	Not found	False	[]		mental impairment
varenicline		True	2.508212	Not found	False	[]		tachyphrenia
varenicline		True	3.77526	Not found	False	[]		basal ganglion degeneration
varenicline		True	1.1722739999999998	Not found	False	[]		clumsiness
varenicline		True	1.2085392	Not found	False	[]		psychomotor hyperactivity
varenicline		True	2.055367	Not found	False	[]		postictal paralysis
varenicline		True	3.77526	Not found	False	[]		parkinsonian crisis
varenicline		True	3.77526	Not found	False	[]		acalculia
varenicline		True	2.17864	Not found	False	[]		agraphia
varenicline		True	1.0634613	Not found	False	[]		confusional state
varenicline		True	1.06239	Not found	False	[]		motor dysfunction
varenicline		True	5.271107	Not found	False	[]		agitated depression
varenicline		True	2.9838692	Not found	False	[]		crying
varenicline		True	3.634396	Not found	False	[]		exaggerated startle response
varenicline		True	1.968899	Not found	False	[]		head discomfort
varenicline		True	6.6402456	Not found	False	[]		personality change
varenicline		True	1.4778184	Not found	False	[]		restlessness
varenicline		True	3.77526	Not found	False	[]		dysaesthesia pharynx
varenicline		True	1.94797	Not found	False	[]		formication
varenicline		True	18.77526	Not found	False	[]		lhermitte's sign
varenicline		True	2.17864	Not found	False	[]		central pain syndrome
varenicline		True	8.58579	Not found	False	[]		thermohypoaesthesia
varenicline		True	1.04963	Not found	False	[]		dysphemia
varenicline		True	1.724563	Not found	False	[]		logorrhoea
varenicline		True	1.358657	Not found	False	[]		mutism
varenicline		True	8.58579	Not found	False	[]		taciturnity
varenicline		True	4.133985	Not found	False	[]		mononeuritis
varenicline		True	1.0494849999999998	Not found	False	[]		phrenic nerve paralysis
varenicline		True	2.17864	Not found	False	[]		ischaemic neuropathy
varenicline		True	2.341733	Not found	False	[]		thoracic outlet syndrome
varenicline		True	3.474069	Not found	False	[]		dreamy state
varenicline		True	9.000009	Not found	False	[]		frontal lobe epilepsy
varenicline		True	9.292905	Not found	False	[]		loss of dreaming
varenicline		True	3.260641	Not found	False	[]		sleep talking
varenicline		True	2.608884	Not found	False	[]		sleep terror
varenicline		True	1.38197	Not found	False	[]		delayed sleep phase
varenicline		True	4.098635	Not found	False	[]		irregular sleep wake rhythm disorder
varenicline		True	3.0596586	Not found	False	[]		hypersomnia
varenicline		True	1.0713970000000002	Not found	False	[]		narcolepsy
varenicline		True	4.0438528	Not found	False	[]		poor quality sleep
varenicline		True	9.000009	Not found	False	[]		cervical radiculopathy
varenicline		True	1.440495	Not found	False	[]		lumbosacral radiculopathy
varenicline		True	2.534544	Not found	False	[]		radicular pain
varenicline		True	3.16335	Not found	False	[]		radiculitis brachial
varenicline		True	1.124803	Not found	False	[]		radiculopathy
varenicline		True	2.17864	Not found	False	[]		spondylitic myelopathy
varenicline		True	2.17864	Not found	False	[]		cerebrospinal fistula
varenicline		True	2.17864	Not found	False	[]		false labour
varenicline		True	1.38197	Not found	False	[]		placenta praevia haemorrhage
varenicline		True	3.344452	Not found	False	[]		adjustment disorder
varenicline		True	8.58579	Not found	False	[]		adjustment disorder with anxiety
varenicline		True	58.91988	Not found	False	[]		adjustment disorder with mixed anxiety and depressed mood
varenicline		True	3.516972	Not found	False	[]		grief reaction
varenicline		True	3.44069	Not found	False	[]		anxiety disorder
varenicline		True	2.954962	Not found	False	[]		generalised anxiety disorder
varenicline		True	4.164088	Not found	False	[]		neurosis
varenicline		True	3.6690747	Not found	False	[]		nervousness
varenicline		True	5.6242571	Not found	False	[]		stress
varenicline		True	1.009204	Not found	False	[]		tension
varenicline		True	14.087139	Not found	False	[]		acrophobia
varenicline		True	2.559957	Not found	False	[]		agoraphobia
varenicline		True	4.744657	Not found	False	[]		claustrophobia
varenicline		True	2.5931126	Not found	False	[]		fear
varenicline		True	18.77526	Not found	False	[]		fear of crowded places
varenicline		True	1.194088	Not found	False	[]		fear of death
varenicline		True	3.77526	Not found	False	[]		ochlophobia
varenicline		True	8.58579	Not found	False	[]		phagophobia
varenicline		True	15.429927	Not found	False	[]		phobia of driving
varenicline		True	2.394249	Not found	False	[]		social fear
varenicline		True	1.248113	Not found	False	[]		social anxiety disorder
varenicline		True	8.58579	Not found	False	[]		thanatophobia
varenicline		True	1.835802	Not found	False	[]		obsessive thoughts
varenicline		True	1.081909	Not found	False	[]		obsessive-compulsive disorder
varenicline		True	3.2604159	Not found	False	[]		panic attack
varenicline		True	2.860598	Not found	False	[]		panic disorder
varenicline		True	2.372402	Not found	False	[]		acute stress disorder
varenicline		True	3.969068	Not found	False	[]		burnout syndrome
varenicline		True	5.174331	Not found	False	[]		post-traumatic stress disorder
varenicline		True	1.605476	Not found	False	[]		attention deficit/hyperactivity disorder
varenicline		True	1.0494849999999998	Not found	False	[]		behaviour disorder
varenicline		True	5.925644999999999	Not found	False	[]		daydreaming
varenicline		True	1.38176	Not found	False	[]		distractibility
varenicline		True	1.519024	Not found	False	[]		language disorder
varenicline		True	1.663177	Not found	False	[]		lack of spontaneous speech
varenicline		True	1.284811	Not found	False	[]		pressure of speech
varenicline		True	2.9371422000000003	Not found	False	[]		screaming
varenicline		True	4.538317	Not found	False	[]		depression suicidal
varenicline		True	1.716289	Not found	False	[]		persistent depressive disorder
varenicline		True	5.8002318	Not found	False	[]		major depression
varenicline		True	2.556225	Not found	False	[]		decreased interest
varenicline		True	3.704792	Not found	False	[]		depressive symptom
varenicline		True	3.340191	Not found	False	[]		feeling of despair
varenicline		True	1.743442	Not found	False	[]		feelings of worthlessness
varenicline		True	3.595657	Not found	False	[]		morose
varenicline		True	3.299365	Not found	False	[]		negative thoughts
varenicline		True	4.8303519	Not found	False	[]		tearfulness
varenicline		True	1.251348	Not found	False	[]		dissociative disorder
varenicline		True	1.043074	Not found	False	[]		dissociative amnesia
varenicline		True	4.121849	Not found	False	[]		dissociative identity disorder
varenicline		True	1.225414	Not found	False	[]		delusion of reference
varenicline		True	1.298899	Not found	False	[]		persecutory delusion
varenicline		True	5.753809	Not found	False	[]		thought broadcasting
varenicline		True	8.828635	Not found	False	[]		delusional perception
varenicline		True	2.832855	Not found	False	[]		derealisation
varenicline		True	2.965516	Not found	False	[]		flashback
varenicline		True	2.5539628000000003	Not found	False	[]		hallucination, auditory
varenicline		True	1.239924	Not found	False	[]		hallucination, olfactory
varenicline		True	2.674273	Not found	False	[]		hallucination, tactile
varenicline		True	1.3860401999999998	Not found	False	[]		hallucination, visual
varenicline		True	2.326996	Not found	False	[]		illusion
varenicline		True	8.58579	Not found	False	[]		somatic hallucination
varenicline		True	4.783533	Not found	False	[]		flight of ideas
varenicline		True	6.736249	Not found	False	[]		ideas of reference
varenicline		True	4.100372	Not found	False	[]		morbid thoughts
varenicline		True	3.77526	Not found	False	[]		obsessive rumination
varenicline		True	1.225414	Not found	False	[]		tangentiality
varenicline		True	1.716289	Not found	False	[]		thought blocking
varenicline		True	1.474098	Not found	False	[]		binge eating
varenicline		True	1.511782	Not found	False	[]		food aversion
varenicline		True	1.994309	Not found	False	[]		impulsive behaviour
varenicline		True	4.006106	Not found	False	[]		intermittent explosive disorder
varenicline		True	1.19741	Not found	False	[]		onychophagia
varenicline		True	1.6437879999999998	Not found	False	[]		trichotillomania
varenicline		True	3.323176	Not found	False	[]		bipolar i disorder
varenicline		True	3.790307	Not found	False	[]		bipolar ii disorder
varenicline		True	7.2201436	Not found	False	[]		bipolar disorder
varenicline		True	2.6666760000000003	Not found	False	[]		cyclothymic disorder
varenicline		True	1.532991	Not found	False	[]		hypomania
varenicline		True	2.0709180000000003	Not found	False	[]		flat affect
varenicline		True	1.704734	Not found	False	[]		inappropriate affect
varenicline		True	2.1528864	Not found	False	[]		emotional distress
varenicline		True	6.2945084	Not found	False	[]		mood altered
varenicline		True	1.787675	Not found	False	[]		premenstrual syndrome
varenicline		True	4.180435999999999	Not found	False	[]		affective disorder
varenicline		True	2.7166394	Not found	False	[]		apathy
varenicline		True	12.32441	Not found	False	[]		boredom
varenicline		True	4.958247	Not found	False	[]		laziness
varenicline		True	2.221266	Not found	False	[]		antisocial behaviour
varenicline		True	2.184114	Not found	False	[]		asocial behaviour
varenicline		True	9.500017	Not found	False	[]		aversion
varenicline		True	1.6938460000000002	Not found	False	[]		belligerence
varenicline		True	1.731125	Not found	False	[]		disturbance in social behaviour
varenicline		True	2.26878	Not found	False	[]		grandiosity
varenicline		True	6.991731	Not found	False	[]		impatience
varenicline		True	1.617114	Not found	False	[]		indifference
varenicline		True	2.17864	Not found	False	[]		overconfidence
varenicline		True	2.781733	Not found	False	[]		social avoidant behaviour
varenicline		True	2.055367	Not found	False	[]		stubbornness
varenicline		True	1.997732	Not found	False	[]		suspiciousness
varenicline		True	14.290631	Not found	False	[]		violence-related symptom
varenicline		True	5.69535	Not found	False	[]		personality disorder
varenicline		True	1.440495	Not found	False	[]		avoidant personality disorder
varenicline		True	4.292905	Not found	False	[]		antisocial personality disorder
varenicline		True	4.234078	Not found	False	[]		borderline personality disorder
varenicline		True	2.505163	Not found	False	[]		histrionic personality disorder
varenicline		True	4.947048000000001	Not found	False	[]		paranoid personality disorder
varenicline		True	3.16335	Not found	False	[]		schizoid personality disorder
varenicline		True	3.77526	Not found	False	[]		schizotypal personality disorder
varenicline		True	1.043074	Not found	False	[]		regressive behaviour
varenicline		True	1.052403	Not found	False	[]		hyperventilation
varenicline		True	1.787675	Not found	False	[]		hypervigilance
varenicline		True	1.797237	Not found	False	[]		neglect of personal appearance
varenicline		True	4.001307	Not found	False	[]		psychiatric decompensation
varenicline		True	1.8892911	Not found	False	[]		psychiatric symptom
varenicline		True	1.7755680000000005	Not found	False	[]		trance
varenicline		True	1.044732	Not found	False	[]		enuresis
varenicline		True	4.101237	Not found	False	[]		alcohol abuse
varenicline		True	2.150303	Not found	False	[]		alcohol problem
varenicline		True	1.7624689999999998	Not found	False	[]		alcoholism
varenicline		True	3.012764	Not found	False	[]		nicotine dependence
varenicline		True	4.301893	Found	False	[]	tobacco use disorder	tobacco abuse
varenicline		True	9.292905	Not found	False	[]		brief psychotic disorder with marked stressors
varenicline		True	8.58579	Not found	False	[]		delusional disorder, jealous type
varenicline		True	3.074816	Not found	False	[]		delusional disorder, persecutory type
varenicline		True	1.78095	Not found	False	[]		acute psychosis
varenicline		True	4.462006	Not found	False	[]		psychotic behaviour
varenicline		True	14.087139	Not found	False	[]		schizoaffective disorder bipolar type
varenicline		True	8.58579	Not found	False	[]		schizoaffective disorder depressive type
varenicline		True	4.88191	Not found	False	[]		schizophreniform disorder
varenicline		True	1.38197	Not found	False	[]		exhibitionism
varenicline		True	8.58579	Not found	False	[]		sexual inhibition
varenicline		True	1.709441	Not found	False	[]		factitious disorder
varenicline		True	1.624774	Not found	False	[]		conversion disorder
varenicline		True	1.782745	Not found	False	[]		intentional self-injury
varenicline		True	3.9914911	Not found	False	[]		self-injurious ideation
varenicline		True	3.16335	Not found	False	[]		renal aneurysm
varenicline		True	18.77526	Not found	False	[]		renal artery dissection
varenicline		True	1.043074	Not found	False	[]		renal ischaemia
varenicline		True	8.58579	Not found	False	[]		urethral caruncle
varenicline		True	2.17864	Not found	False	[]		urethral dilatation
varenicline		True	1.966125	Not found	False	[]		urine odour abnormal
varenicline		True	3.16335	Not found	False	[]		prostatism
varenicline		True	2.847117	Not found	False	[]		renal pain
varenicline		True	1.38197	Not found	False	[]		breast necrosis
varenicline		True	1.104421	Not found	False	[]		breast pain
varenicline		True	8.58579	Not found	False	[]		menopause delayed
varenicline		True	1.7200909999999998	Not found	False	[]		postmenopausal haemorrhage
varenicline		True	1.38197	Not found	False	[]		menstrual discomfort
varenicline		True	1.411568	Not found	False	[]		polymenorrhoea
varenicline		True	8.58579	Not found	False	[]		acquired phimosis
varenicline		True	2.17864	Not found	False	[]		penile exfoliation
varenicline		True	8.58579	Not found	False	[]		scrotal irritation
varenicline		True	3.77526	Not found	False	[]		testicular oedema
varenicline		True	2.266515	Not found	False	[]		adnexa uteri pain
varenicline		True	1.38197	Not found	False	[]		pelvic haemorrhage
varenicline		True	1.418007	Not found	False	[]		bronchitis chronic
varenicline		True	9.000009	Not found	False	[]		reversible airways obstruction
varenicline		True	3.0491337	Not found	False	[]		emphysema
varenicline		True	2.6666760000000003	Not found	False	[]		pulmonary calcification
varenicline		True	5.704511	Not found	False	[]		cough decreased
varenicline		True	1.972509	Not found	False	[]		pleuritic pain
varenicline		True	1.290481	Not found	False	[]		suffocation feeling
varenicline		True	3.07301	Not found	False	[]		pulmonary hilum mass
varenicline		True	9.000009	Not found	False	[]		laryngeal leukoplakia
varenicline		True	1.0494849999999998	Not found	False	[]		laryngeal ulceration
varenicline		True	8.58579	Not found	False	[]		vocal cord atrophy
varenicline		True	1.149282	Not found	False	[]		nasal septum deviation
varenicline		True	3.77526	Not found	False	[]		nasal turbinate hypertrophy
varenicline		True	1.6938460000000002	Not found	False	[]		paranasal sinus hypersecretion
varenicline		True	1.369769	Not found	False	[]		pharyngeal disorder
varenicline		True	3.921856	Not found	False	[]		pharyngeal mass
varenicline		True	1.1478133	Not found	False	[]		pharyngeal oedema
varenicline		True	8.58579	Not found	False	[]		tonsillar ulcer
varenicline		True	1.38197	Not found	False	[]		tracheal pain
varenicline		True	1.440495	Not found	False	[]		xeroderma
varenicline		True	1.38197	Not found	False	[]		hypertrophic scar
varenicline		True	8.58579	Not found	False	[]		scar pain
varenicline		True	1.591751	Not found	False	[]		skin discomfort
varenicline		True	1.5066650000000004	Not found	False	[]		neurodermatitis
varenicline		True	1.38197	Not found	False	[]		plantar erythema
varenicline		True	1.5054704	Not found	False	[]		skin exfoliation
varenicline		True	1.05594	Not found	False	[]		rash macular
varenicline		True	1.430141	Not found	False	[]		skin fissures
varenicline		True	2.17864	Not found	False	[]		skin ulcer haemorrhage
varenicline		True	2.372402	Not found	False	[]		alopecia areata
varenicline		True	1.225414	Not found	False	[]		hidradenitis
varenicline		True	2.17864	Not found	False	[]		nail discomfort
varenicline		True	8.58579	Not found	False	[]		nail hypertrophy
varenicline		True	2.746833	Not found	False	[]		piloerection
varenicline		True	1.5551559999999998	Not found	False	[]		artery dissection
varenicline		True	1.5551559999999998	Not found	False	[]		aortic occlusion
varenicline		True	1.359231	Not found	False	[]		arterial stenosis
varenicline		True	3.07301	Not found	False	[]		peripheral artery occlusion
varenicline		True	1.025983	Not found	False	[]		intermittent claudication
varenicline		True	1.421049	Not found	False	[]		peripheral arterial occlusive disease
varenicline		True	1.883354	Not found	False	[]		aortic thrombosis
varenicline		True	3.77526	Not found	False	[]		endothelial dysfunction
varenicline		True	1.709441	Not found	False	[]		phlebolith
varenicline		True	2.17864	Not found	False	[]		inferior vena cava dilatation
varenicline		True	1.08722	Not found	False	[]		essential hypertension
varenicline		True	8.58579	Not found	False	[]		periphlebitis
varenicline		True	2.055367	Not found	False	[]		varicose vein ruptured
varenicline		True	1.38197	Not found	False	[]		peripheral venous disease
varenicline		True	8.58579	Not found	False	[]		langerhans' cell histiocytosis
varenicline		True	8.58579	Not found	False	[]		huntington's disease
varenicline		True	1.139672	Not found	False	[]		lip injury
varenicline		True	1.258567	Not found	False	[]		oral mucosal blistering
varenicline		True	2.17864	Not found	False	[]		encephalitis autoimmune
varenicline		True	8.58579	Not found	False	[]		amputation stump pain
varenicline		True	1.043074	Not found	False	[]		skin sensitisation
varenicline		True	3.77526	Not found	False	[]		bladder outlet obstruction
varenicline		True	1.6694650000000002	Not found	False	[]		prerenal failure
varenicline		True	38.88197	Not found	False	[]		ischaemic nephropathy
varenicline		True	1.38197	Not found	False	[]		vulvovaginal rash
varenicline		True	2.17864	Not found	False	[]		upper respiratory tract irritation
varenicline		True	11.829192	Not found	False	[]		neuropsychiatric syndrome
varenicline		True	8.58579	Not found	False	[]		nail bed disorder
varenicline		True	1.38197	Not found	False	[]		hypocalcaemic seizure
varenicline		True	2.17864	Not found	False	[]		exostosis of jaw
varenicline		True	4.947048000000001	Not found	False	[]		exposed bone in jaw
varenicline		True	2.372402	Not found	False	[]		vertebral foraminal stenosis
varenicline		True	5.269715	Not found	False	[]		autophobia
varenicline		True	28.84531	Not found	False	[]		pharmacophobia
varenicline		True	1.440495	Not found	False	[]		impaired reasoning
varenicline		True	1.220362	Not found	False	[]		emotional poverty
varenicline		True	1.38197	Not found	False	[]		oedematous kidney
varenicline		True	1.272452	Not found	False	[]		bone cancer
varenicline		True	2.17864	Not found	False	[]		documented hypersensitivity to administered product
citrate		True	1.38398					blood loss anaemia
citrate		True	5.756262					bone marrow failure
citrate		True	2.058161					coagulopathy
citrate		True	8.58737					pseudolymphoma
citrate		True	8.58737					haemophagocytic lymphohistiocytosis
citrate		True	3.77709					hyperbilirubinaemia
citrate		True	4.296075					jaundice
citrate		True	2.18058					acute myeloid leukaemia
citrate		True	3.77709					myelodysplastic syndrome
citrate		True	1.887869					thrombocytopenia
citrate		True	2.18058					agranulocytosis
citrate		True	2.18058					granulocytopenia
citrate		True	1.1307810000000005					neutropenia
citrate		True	2.18058					bundle branch block right
citrate		True	1.369618					bradycardia
citrate		True	2.18058					extrasystoles
citrate		True	18.77709					nodal rhythm
citrate		True	3.77709					tachyarrhythmia
citrate		True	4.296075					sinus tachycardia
citrate		True	2.18058					supraventricular extrasystoles
citrate		True	5.272784					supraventricular tachycardia
citrate		True	1.304852					cardiac arrest
citrate		True	3.638614					cardio-respiratory arrest
citrate		True	4.136571					sudden death
citrate		True	8.58737					heart disease congenital
citrate		True	5.272784					cyanosis
citrate		True	1.0189590000000002					dizziness
citrate		True	1.38398					dizziness postural
citrate		True	8.58737					heart valve incompetence
citrate		True	1.228307					mitral valve incompetence
citrate		True	2.18058					arteriosclerosis coronary artery
citrate		True	2.18058					acute coronary syndrome
citrate		True	2.670039					ascites
citrate		True	3.77709					hepatic congestion
citrate		True	3.598905					pulmonary congestion
citrate		True	8.58737					ischaemic cardiomyopathy
citrate		True	3.77709					dilatation atrial
citrate		True	3.77709					dilatation ventricular
citrate		True	1.38398					ventricular hypokinesia
citrate		True	5.756262					congenital anomaly
citrate		True	1.228307					tinnitus
citrate		True	1.712275					vertigo
citrate		True	3.77709					amenorrhoea
citrate		True	8.58737					menstruation delayed
citrate		True	7.332534					ovarian hyperstimulation syndrome
citrate		True	1.38398					galactorrhoea
citrate		True	8.58737					thyroid disorder
citrate		True	3.598905					cataract
citrate		True	3.77709					conjunctival haemorrhage
citrate		True	8.58737					retinal detachment
citrate		True	1.38398					blindness
citrate		True	8.58737					abdominal hernia
citrate		True	18.77709					anal fissure
citrate		True	3.77709					large intestine polyp
citrate		True	3.77709					tooth disorder
citrate		True	2.18058					toothache
citrate		True	2.18058					gingival bleeding
citrate		True	4.296075					pancreatitis acute
citrate		True	1.443361					gastrointestinal disorder
citrate		True	3.77709					gastric haemorrhage
citrate		True	1.712275					haematochezia
citrate		True	1.38398					gastroenteritis
citrate		True	8.58737					gastrointestinal infection
citrate		True	8.58737					enteritis infectious
citrate		True	1.069466					diarrhoea
citrate		True	8.58737					diarrhoea haemorrhagic
citrate		True	2.300259					constipation
citrate		True	8.58737					intestinal dilatation
citrate		True	2.18058					change of bowel habit
citrate		True	8.58737					abnormal faeces
citrate		True	8.58737					faecaloma
citrate		True	4.572203					abdominal distension
citrate		True	2.035893					abdominal pain upper
citrate		True	3.77709					abdominal tenderness
citrate		True	2.509088					abdominal discomfort
citrate		True	3.77709					dysphagia
citrate		True	2.18058					hiccups
citrate		True	1.468154					nausea
citrate		True	1.733546					vomiting
citrate		True	3.166027					intestinal obstruction
citrate		True	2.18058					intestinal perforation
citrate		True	8.58737					small intestinal perforation
citrate		True	3.77709					erosive oesophagitis
citrate		True	1.712275					haemorrhoids
citrate		True	8.58737					colon cancer
citrate		True	3.77709					pharyngitis
citrate		True	2.18058					paraesthesia oral
citrate		True	4.136571					salivary hypersecretion
citrate		True	8.58737					application site dermatitis
citrate		True	8.58737					application site pustules
citrate		True	9.002247					infusion site infection
citrate		True	8.58737					injection site discolouration
citrate		True	5.756262					injection site haemorrhage
citrate		True	1.38398					injection site reaction
citrate		True	2.079387					neuroleptic malignant syndrome
citrate		True	1.1107479999999998					pyrexia
citrate		True	1.080393					death
citrate		True	1.142081					lethargy
citrate		True	1.254089					malaise
citrate		True	2.035893					feeling abnormal
citrate		True	8.58737					feeling drunk
citrate		True	8.58737					parkinsonian gait
citrate		True	8.58737					concomitant disease aggravated
citrate		True	3.77709					crepitations
citrate		True	1.249425					disease progression
citrate		True	3.166027					disease recurrence
citrate		True	18.77709					energy increased
citrate		True	1.086307					hyperhidrosis
citrate		True	4.010268					irritability
citrate		True	1.371104					multiple organ dysfunction syndrome
citrate		True	1.249425					swelling
citrate		True	8.58737					mucosal disorder
citrate		True	4.136571					generalised oedema
citrate		True	1.781848					oedema
citrate		True	1.0524					cholelithiasis
citrate		True	8.58737					hepatic cyst
citrate		True	2.821298					liver disorder
citrate		True	2.18058					liver injury
citrate		True	4.541965					hepatic function abnormal
citrate		True	9.186257					hypoalbuminaemia
citrate		True	8.58737					hypoproteinaemia
citrate		True	3.77709					hepatic cirrhosis
citrate		True	1.38398					hepatitis c
citrate		True	2.18058					hepatic necrosis
citrate		True	3.598905					hepatic steatosis
citrate		True	5.756262					hepatocellular injury
citrate		True	1.38398					bronchospasm
citrate		True	9.002247					erythema multiforme
citrate		True	8.58737					multiple allergies
citrate		True	2.519587					drug eruption
citrate		True	2.670039					drug hypersensitivity
citrate		True	8.58737					anaphylactic shock
citrate		True	1.38398					bacterial infection
citrate		True	3.77709					escherichia infection
citrate		True	8.58737					escherichia sepsis
citrate		True	18.77709					klebsiella infection
citrate		True	3.77709					lung infection pseudomonal
citrate		True	9.002247					pseudomonas infection
citrate		True	1.712275					staphylococcal infection
citrate		True	3.77709					pneumocystis jirovecii pneumonia
citrate		True	8.58737					infective spondylitis
citrate		True	3.598905					device related infection
citrate		True	8.58737					postoperative wound infection
citrate		True	1.781848					infection
citrate		True	2.18058					respiratory tract infection
citrate		True	8.58737					bronchitis
citrate		True	2.519587					lower respiratory tract infection
citrate		True	8.58737					lung abscess
citrate		True	1.117613					pneumonia
citrate		True	8.58737					necrotising fasciitis
citrate		True	8.58737					urosepsis
citrate		True	18.77709					acute sinusitis
citrate		True	2.058161					sinusitis
citrate		True	1.0524					upper respiratory tract infection
citrate		True	2.058161					cystitis
citrate		True	8.58737					cytomegalovirus infection
citrate		True	1.0524					influenza
citrate		True	8.58737					respiratory syncytial virus infection
citrate		True	3.77709					viral upper respiratory tract infection
citrate		True	1.38398					rotator cuff syndrome
citrate		True	3.77709					pelvic fracture
citrate		True	2.18058					facial bones fracture
citrate		True	3.77709					rib fracture
citrate		True	8.58737					humerus fracture
citrate		True	1.0524					toxicity to various agents
citrate		True	8.58737					pulmonary toxicity
citrate		True	3.77709					skin laceration
citrate		True	3.77709					scar
citrate		True	8.58737					wound haemorrhage
citrate		True	1.201554					product dose omission
citrate		True	3.076321					incorrect dose administered
citrate		True	1.38398					incorrect route of product administration
citrate		True	1.85799					medication error
citrate		True	4.136571					accidental overdose
citrate		True	3.77709					intentional overdose
citrate		True	8.58737					phlebitis
citrate		True	5.756262					post procedural complication
citrate		True	1.039952					respiratory failure
citrate		True	1.1895440000000002					decreased appetite
citrate		True	3.166027					increased appetite
citrate		True	8.58737					marasmus
citrate		True	2.18058					hypovolaemia
citrate		True	3.77709					hypercholesterolaemia
citrate		True	2.670039					hyperlipidaemia
citrate		True	3.77709					metabolic encephalopathy
citrate		True	9.002247					arthropathy
citrate		True	1.0524					osteoarthritis
citrate		True	2.18058					spinal osteoarthritis
citrate		True	8.58737					muscle disorder
citrate		True	3.166027					muscle rigidity
citrate		True	1.38398					muscle spasticity
citrate		True	3.77709					intervertebral disc degeneration
citrate		True	5.756262					musculoskeletal discomfort
citrate		True	3.77709					bursitis
citrate		True	1.38398					breast cancer metastatic
citrate		True	1.38398					bladder cancer
citrate		True	9.002247					ovarian cyst
citrate		True	8.58737					benign hydatidiform mole
citrate		True	5.756262					prostate cancer
citrate		True	2.18058					lung neoplasm malignant
citrate		True	8.58737					malignant melanoma
citrate		True	9.002247					anosmia
citrate		True	1.38398					brain oedema
citrate		True	18.77709					dementia
citrate		True	1.5101890000000002					memory impairment
citrate		True	2.759881					disturbance in attention
citrate		True	3.77709					judgement impaired
citrate		True	3.166027					psychomotor hyperactivity
citrate		True	1.38398					tardive dyskinesia
citrate		True	8.58737					paraparesis
citrate		True	8.58737					hyporeflexia
citrate		True	8.58737					developmental coordination disorder
citrate		True	5.001825999999999					altered state of consciousness
citrate		True	1.278769					depressed level of consciousness
citrate		True	1.030104					somnolence
citrate		True	3.412199					crying
citrate		True	2.058161					personality change
citrate		True	4.296075					restlessness
citrate		True	5.756262					thinking abnormal
citrate		True	1.228307					burning sensation
citrate		True	1.38398					neuralgia
citrate		True	1.38398					sensory disturbance
citrate		True	8.58737					incoherent
citrate		True	2.18058					logorrhoea
citrate		True	1.0524					speech disorder
citrate		True	1.712275					urinary incontinence
citrate		True	8.58737					epilepsy
citrate		True	1.136096					insomnia
citrate		True	18.77709					cerebral atrophy
citrate		True	8.58737					seizure
citrate		True	7.731519					abortion spontaneous
citrate		True	3.77709					premature labour
citrate		True	8.58737					ectopic pregnancy
citrate		True	4.136571					premature baby
citrate		True	4.136571					pregnancy
citrate		True	1.00557					nervousness
citrate		True	4.136571					fear
citrate		True	18.77709					panic reaction
citrate		True	8.58737					attention deficit/hyperactivity disorder
citrate		True	7.530415					delirium
citrate		True	2.18058					major depression
citrate		True	3.77709					depressive symptom
citrate		True	8.58737					negative thoughts
citrate		True	3.166027					delusion
citrate		True	18.77709					persecutory delusion
citrate		True	2.759881					hallucination
citrate		True	3.166027					hallucination, visual
citrate		True	3.77709					impulsive behaviour
citrate		True	3.598905					mania
citrate		True	2.18058					affect lability
citrate		True	3.076321					anger
citrate		True	4.296075					euphoric mood
citrate		True	9.296075					mood swings
citrate		True	4.920626					aggression
citrate		True	2.670039					drug dependence
citrate		True	8.58737					delusional disorder, unspecified type
citrate		True	8.58737					libido decreased
citrate		True	8.58737					libido increased
citrate		True	1.712275					nightmare
citrate		True	3.056343					sleep disorder
citrate		True	9.186257					intentional self-injury
citrate		True	1.201554					suicide attempt
citrate		True	1.249425					renal impairment
citrate		True	2.058161					dysuria
citrate		True	9.002247					micturition urgency
citrate		True	8.58737					urine flow decreased
citrate		True	1.38398					proteinuria
citrate		True	3.77709					nocturia
citrate		True	8.58737					renal pain
citrate		True	8.58737					tubulointerstitial nephritis
citrate		True	3.77709					breast pain
citrate		True	8.58737					endometriosis
citrate		True	3.77709					vaginal discharge
citrate		True	8.58737					bronchial hyperreactivity
citrate		True	1.5101890000000002					wheezing
citrate		True	4.136571					atelectasis
citrate		True	1.363346					interstitial lung disease
citrate		True	2.18058					lung consolidation
citrate		True	3.77709					pulmonary alveolar haemorrhage
citrate		True	2.18058					pulmonary fibrosis
citrate		True	1.304852					pleural effusion
citrate		True	1.443361					pulmonary arterial hypertension
citrate		True	1.801275					pulmonary hypertension
citrate		True	8.58737					hypoventilation
citrate		True	1.456392					hypoxia
citrate		True	2.058161					productive cough
citrate		True	8.58737					increased bronchial secretion
citrate		True	2.18058					pleuritic pain
citrate		True	8.58737					pulmonary haemorrhage
citrate		True	2.18058					rales
citrate		True	2.18058					choking
citrate		True	8.58737					upper respiratory tract inflammation
citrate		True	8.58737					yawning
citrate		True	3.77709					nasal oedema
citrate		True	2.18058					pharyngeal oedema
citrate		True	1.443361					dry skin
citrate		True	1.38398					pain of skin
citrate		True	2.18058					skin discolouration
citrate		True	1.514706					erythema
citrate		True	8.58737					generalised erythema
citrate		True	2.519587					skin exfoliation
citrate		True	1.38398					pruritus generalised
citrate		True	9.371104					rash generalised
citrate		True	2.18058					decubitus ulcer
citrate		True	18.77709					haemorrhage subcutaneous
citrate		True	2.155208					off label use
citrate		True	3.77709					aortic aneurysm
citrate		True	8.58737					poor peripheral circulation
citrate		True	3.77709					blood pressure inadequately controlled
citrate		True	1.228307					shock
citrate		True	1.456392					deep vein thrombosis
citrate		True	8.58737					peripheral embolism
citrate		True	3.77709					thrombophlebitis superficial
citrate		True	4.541965					haemorrhage
citrate		True	8.58737					pulseless electrical activity
citrate		True	8.58737					device related sepsis
citrate		True	8.58737					foetal death
citrate		True	1.38398					drug-induced liver injury
citrate		True	3.77709					hypoxic-ischaemic encephalopathy
citrate		True	3.77709					clostridium difficile infection
clioquinol		True	3.792					pulmonary oedema
clioquinol		True	8.60026					ear discomfort
clioquinol		True	8.60026					deafness
clioquinol		True	3.792					impaired gastric emptying
clioquinol		True	8.60026					abdominal discomfort
clioquinol		True	8.60026					application site erythema
clioquinol		True	4.045282					asthenia
clioquinol		True	2.19641					chills
clioquinol		True	2.19641					urticaria
clioquinol		True	8.60026					pneumococcal infection
clioquinol		True	8.60026					pneumonia
clioquinol		True	1.40034					sepsis
clioquinol		True	1.40034					nasopharyngitis
clioquinol		True	2.19641					herpes zoster
clioquinol		True	3.792					wrong technique in product usage process
clioquinol		True	1.40034					dehydration
clioquinol		True	11.429101					muscular weakness
clioquinol		True	3.792					neck pain
clioquinol		True	8.60026					transient ischaemic attack
clioquinol		True	48.92331					amnesia
clioquinol		True	8.60026					disturbance in attention
clioquinol		True	8.60026					hemiparesis
clioquinol		True	6.593209					confusional state
clioquinol		True	3.792					loss of consciousness
clioquinol		True	2.19641					paraesthesia
clioquinol		True	1.252164					insomnia
clioquinol		True	8.60026					bipolar disorder
clioquinol		True	3.792					mental disorder
clioquinol		True	38.90034					sleep disorder
clioquinol		True	8.60026					chronic kidney disease
clioquinol		True	2.19641					dry skin
clioquinol		True	4.157825					pruritus
clioquinol		True	19.157825					psoriasis
clioquinol		True	3.188052					rash
fluvastatin		True	1.001586	Not found	False	[]		anaemia postoperative
fluvastatin		True	1.38207	Not found	False	[]		malaria
fluvastatin		True	1.138668	Not found	False	[]		microcytic anaemia
fluvastatin		True	1.197604	Not found	False	[]		aplastic anaemia
fluvastatin		True	1.193775	Not found	False	[]		ecchymosis
fluvastatin		True	3.77535	Not found	False	[]		haemoconcentration
fluvastatin		True	8.58587	Not found	False	[]		haemodilution
fluvastatin		True	2.17873	Not found	False	[]		hypocomplementaemia
fluvastatin		True	3.77535	Not found	False	[]		transfusion reaction
fluvastatin		True	8.58587	Not found	False	[]		lymphatic system neoplasm
fluvastatin		True	2.17873	Not found	False	[]		marrow hyperplasia
fluvastatin		True	3.77535	Not found	False	[]		splenic cyst
fluvastatin		True	3.77535	Not found	False	[]		myeloproliferative neoplasm
fluvastatin		True	1.38207	Not found	False	[]		microangiopathic haemolytic anaemia
fluvastatin		True	1.586236	Not found	False	[]		hyperbilirubinaemia
fluvastatin		True	9.293055	Not found	False	[]		intravascular haemolysis
fluvastatin		True	2.511329	Not found	False	[]		jaundice
fluvastatin		True	4.134106	Not found	False	[]		chronic lymphocytic leukaemia
fluvastatin		True	18.77535	Not found	False	[]		chronic myeloid leukaemia transformation
fluvastatin		True	8.58587	Not found	False	[]		myeloid leukaemia
fluvastatin		True	3.77535	Not found	False	[]		refractory cytopenia with unilineage dysplasia
fluvastatin		True	1.149541	Not found	False	[]		lymphoma
fluvastatin		True	3.050661	Not found	False	[]		b-cell lymphoma
fluvastatin		True	8.58587	Not found	False	[]		waldenstrom's macroglobulinaemia
fluvastatin		True	5.753924	Not found	False	[]		cutaneous t-cell lymphoma
fluvastatin		True	1.7974259999999995	Not found	False	[]		non-hodgkin's lymphoma
fluvastatin		True	28.8454	Not found	False	[]		gammopathy
fluvastatin		True	2.516973	Not found	False	[]		thrombocytosis
fluvastatin		True	1.44063	Not found	False	[]		immune thrombocytopenic purpura
fluvastatin		True	1.100191	Not found	False	[]		thrombotic thrombocytopenic purpura
fluvastatin		True	2.17873	Not found	False	[]		anisocytosis
fluvastatin		True	3.163476	Not found	False	[]		erythropenia
fluvastatin		True	8.58587	Not found	False	[]		microcytosis
fluvastatin		True	8.58587	Not found	False	[]		red blood cell abnormality
fluvastatin		True	3.77535	Not found	False	[]		hilar lymphadenopathy
fluvastatin		True	3.77535	Not found	False	[]		lymph node pain
fluvastatin		True	1.577884	Not found	False	[]		lymphadenopathy
fluvastatin		True	1.38207	Not found	False	[]		lymphangitis
fluvastatin		True	6.13984	Not found	False	[]		lymphocele
fluvastatin		True	1.1268190000000002	Not found	False	[]		lymphoedema
fluvastatin		True	8.58587	Not found	False	[]		lymphoid tissue hyperplasia
fluvastatin		True	8.58587	Not found	False	[]		lymphostasis
fluvastatin		True	3.320132	Not found	False	[]		metastases to lymph nodes
fluvastatin		True	3.77535	Not found	False	[]		renal lymphocele
fluvastatin		True	8.58587	Not found	False	[]		retroperitoneal lymphadenopathy
fluvastatin		True	2.689841	Not found	False	[]		eosinophilic pneumonia
fluvastatin		True	8.58587	Not found	False	[]		hypereosinophilic syndrome
fluvastatin		True	8.58587	Not found	False	[]		pulmonary eosinophilia
fluvastatin		True	2.516973	Not found	False	[]		lymphocytic infiltration
fluvastatin		True	2.341893	Not found	False	[]		lymphocytosis
fluvastatin		True	5.753924	Not found	False	[]		plasmacytosis
fluvastatin		True	2.8971560000000003	Not found	False	[]		lymphopenia
fluvastatin		True	1.274833	Not found	False	[]		granulocytopenia
fluvastatin		True	1.38207	Not found	False	[]		hypersensitivity vasculitis
fluvastatin		True	2.17873	Not found	False	[]		atrioventricular block complete
fluvastatin		True	1.193775	Not found	False	[]		atrioventricular block first degree
fluvastatin		True	1.839865	Not found	False	[]		atrioventricular block second degree
fluvastatin		True	1.6915520000000002	Not found	False	[]		bundle branch block left
fluvastatin		True	2.731683	Not found	False	[]		bundle branch block right
fluvastatin		True	4.293055	Not found	False	[]		long qt syndrome
fluvastatin		True	3.223775	Not found	False	[]		bradyarrhythmia
fluvastatin		True	1.185288	Not found	False	[]		bradycardia
fluvastatin		True	1.116317	Not found	False	[]		extrasystoles
fluvastatin		True	1.452486	Not found	False	[]		tachyarrhythmia
fluvastatin		True	1.38207	Not found	False	[]		tachycardia paroxysmal
fluvastatin		True	1.519297	Not found	False	[]		sinus node dysfunction
fluvastatin		True	1.632675	Not found	False	[]		sinus bradycardia
fluvastatin		True	1.590152	Not found	False	[]		supraventricular tachycardia
fluvastatin		True	3.77535	Not found	False	[]		wandering pacemaker
fluvastatin		True	2.341893	Not found	False	[]		pulseless electrical activity
fluvastatin		True	3.562421	Not found	False	[]		ventricular fibrillation
fluvastatin		True	1.069897	Not found	False	[]		ventricular tachycardia
fluvastatin		True	3.77535	Not found	False	[]		complications of transplanted heart
fluvastatin		True	1.6207270000000005	Not found	False	[]		heart injury
fluvastatin		True	2.341893	Not found	False	[]		heart transplant rejection
fluvastatin		True	2.49889	Not found	False	[]		intracardiac thrombus
fluvastatin		True	8.58587	Not found	False	[]		oedema due to cardiac disease
fluvastatin		True	1.32216	Not found	False	[]		hypertensive heart disease
fluvastatin		True	3.163476	Not found	False	[]		cardiac discomfort
fluvastatin		True	1.07174	Not found	False	[]		cyanosis
fluvastatin		True	1.38207	Not found	False	[]		dizziness exertional
fluvastatin		True	1.116317	Not found	False	[]		dizziness postural
fluvastatin		True	1.38207	Not found	False	[]		dyspnoea paroxysmal nocturnal
fluvastatin		True	1.38207	Not found	False	[]		nocturnal dyspnoea
fluvastatin		True	1.3746239999999998	Not found	False	[]		orthopnoea
fluvastatin		True	1.366633	Not found	False	[]		aortic valve incompetence
fluvastatin		True	1.5068300000000003	Not found	False	[]		aortic valve sclerosis
fluvastatin		True	1.600845	Not found	False	[]		cardiac valve disease
fluvastatin		True	1.7974259999999995	Not found	False	[]		mitral valve disease
fluvastatin		True	1.49314	Not found	False	[]		mitral valve incompetence
fluvastatin		True	2.17873	Not found	False	[]		mitral valve sclerosis
fluvastatin		True	2.666834	Not found	False	[]		pulmonary valve incompetence
fluvastatin		True	3.77535	Not found	False	[]		tricuspid valve disease
fluvastatin		True	1.421452	Not found	False	[]		tricuspid valve incompetence
fluvastatin		True	2.341893	Not found	False	[]		patent ductus arteriosus
fluvastatin		True	3.052681	Not found	False	[]		coronary artery restenosis
fluvastatin		True	2.929917	Not found	False	[]		coronary artery stenosis
fluvastatin		True	1.4160499999999998	Not found	False	[]		acute myocardial infarction
fluvastatin		True	1.377371	Not found	False	[]		angina pectoris
fluvastatin		True	1.258006	Not found	False	[]		angina unstable
fluvastatin		True	1.941187	Not found	False	[]		arteriospasm coronary
fluvastatin		True	1.1440320000000002	Not found	False	[]		chest discomfort
fluvastatin		True	1.5068300000000003	Not found	False	[]		prinzmetal angina
fluvastatin		True	1.44063	Not found	False	[]		silent myocardial infarction
fluvastatin		True	3.408585	Not found	False	[]		stress cardiomyopathy
fluvastatin		True	3.77535	Not found	False	[]		rheumatic heart disease
fluvastatin		True	1.312192	Not found	False	[]		ascites
fluvastatin		True	1.197604	Not found	False	[]		hepatic congestion
fluvastatin		True	1.38207	Not found	False	[]		hepatojugular reflux
fluvastatin		True	1.272691	Not found	False	[]		localised oedema
fluvastatin		True	1.1842700000000002	Not found	False	[]		cardiac failure acute
fluvastatin		True	19.134106	Not found	False	[]		ventricular failure
fluvastatin		True	1.637611	Not found	False	[]		acute pulmonary oedema
fluvastatin		True	1.998016	Not found	False	[]		left ventricular failure
fluvastatin		True	1.419604	Not found	False	[]		pulmonary congestion
fluvastatin		True	1.957732	Not found	False	[]		ischaemic cardiomyopathy
fluvastatin		True	4.293055	Not found	False	[]		cardiac hypertrophy
fluvastatin		True	2.209963	Not found	False	[]		dilatation atrial
fluvastatin		True	1.411876	Not found	False	[]		left ventricular hypertrophy
fluvastatin		True	38.88207	Not found	False	[]		myoglobinaemia
fluvastatin		True	2.132004	Not found	False	[]		ventricular hypertrophy
fluvastatin		True	3.77535	Not found	False	[]		pericarditis constrictive
fluvastatin		True	3.77535	Not found	False	[]		gene mutation
fluvastatin		True	8.58587	Not found	False	[]		external auditory canal atresia
fluvastatin		True	8.58587	Not found	False	[]		microtia
fluvastatin		True	3.77535	Not found	False	[]		microphthalmos
fluvastatin		True	4.134106	Not found	False	[]		pyloric stenosis
fluvastatin		True	3.163476	Not found	False	[]		cleft palate
fluvastatin		True	18.77535	Not found	False	[]		high arched palate
fluvastatin		True	8.58587	Not found	False	[]		limb reduction defect
fluvastatin		True	2.055499	Not found	False	[]		talipes
fluvastatin		True	1.38207	Not found	False	[]		microcephaly
fluvastatin		True	6.736387	Not found	False	[]		dysmorphism
fluvastatin		True	14.087254	Not found	False	[]		muscular dystrophy
fluvastatin		True	3.77535	Not found	False	[]		hereditary motor and sensory neuropathy
fluvastatin		True	3.77535	Not found	False	[]		kidney malformation
fluvastatin		True	2.055499	Not found	False	[]		ear haemorrhage
fluvastatin		True	8.58587	Not found	False	[]		conductive deafness
fluvastatin		True	1.571165	Not found	False	[]		deafness
fluvastatin		True	1.38207	Not found	False	[]		deafness bilateral
fluvastatin		True	1.555348	Not found	False	[]		deafness neurosensory
fluvastatin		True	2.516973	Not found	False	[]		vestibular disorder
fluvastatin		True	1.941187	Not found	False	[]		vertigo positional
fluvastatin		True	2.17873	Not found	False	[]		mastoiditis
fluvastatin		True	2.17873	Not found	False	[]		otitis media acute
fluvastatin		True	8.58587	Not found	False	[]		hyperadrenalism
fluvastatin		True	2.17873	Not found	False	[]		adrenocortical insufficiency acute
fluvastatin		True	18.77535	Not found	False	[]		adrenal haemorrhage
fluvastatin		True	2.17873	Not found	False	[]		diabetic vascular disorder
fluvastatin		True	8.58587	Not found	False	[]		diabetic ulcer
fluvastatin		True	2.055499	Not found	False	[]		diabetic gastroparesis
fluvastatin		True	8.58587	Not found	False	[]		androgenetic alopecia
fluvastatin		True	3.77535	Not found	False	[]		hypogonadism
fluvastatin		True	1.38207	Not found	False	[]		hirsutism
fluvastatin		True	1.078307	Not found	False	[]		type 2 diabetes mellitus
fluvastatin		True	3.77535	Not found	False	[]		impaired fasting glucose
fluvastatin		True	3.77535	Not found	False	[]		hyperinsulinaemia
fluvastatin		True	1.394095	Not found	False	[]		hypoglycaemia
fluvastatin		True	8.58587	Not found	False	[]		hypoglycaemia unawareness
fluvastatin		True	5.087689	Not found	False	[]		pituitary tumour benign
fluvastatin		True	3.77535	Not found	False	[]		pituitary tumour recurrent
fluvastatin		True	8.58587	Not found	False	[]		prolactin-producing pituitary tumour
fluvastatin		True	1.240141	Not found	False	[]		polydipsia
fluvastatin		True	1.38207	Not found	False	[]		water intoxication
fluvastatin		True	8.58587	Not found	False	[]		carcinoid syndrome
fluvastatin		True	2.17873	Not found	False	[]		carcinoid tumour
fluvastatin		True	8.58587	Not found	False	[]		neuroendocrine tumour
fluvastatin		True	3.77535	Not found	False	[]		phaeochromocytoma
fluvastatin		True	1.667355	Not found	False	[]		hyperparathyroidism
fluvastatin		True	1.44063	Not found	False	[]		hyperparathyroidism secondary
fluvastatin		True	4.134106	Not found	False	[]		hypoparathyroidism
fluvastatin		True	11.394658	Not found	False	[]		autoimmune thyroiditis
fluvastatin		True	1.489726	Not found	False	[]		goitre
fluvastatin		True	2.17873	Not found	False	[]		lid lag
fluvastatin		True	9.000114	Not found	False	[]		thyroid mass
fluvastatin		True	2.17873	Not found	False	[]		benign neoplasm of thyroid gland
fluvastatin		True	18.77535	Not found	False	[]		thyroid adenoma
fluvastatin		True	6.736387	Not found	False	[]		thyroid cyst
fluvastatin		True	1.2255509999999998	Not found	False	[]		cataract nuclear
fluvastatin		True	8.58587	Not found	False	[]		cataract subcapsular
fluvastatin		True	2.17873	Not found	False	[]		conjunctival disorder
fluvastatin		True	3.77535	Not found	False	[]		keratopathy
fluvastatin		True	3.59581	Not found	False	[]		sjogren's syndrome
fluvastatin		True	8.58587	Not found	False	[]		ocular procedural complication
fluvastatin		True	3.77535	Not found	False	[]		lens disorder
fluvastatin		True	3.163476	Not found	False	[]		ocular discomfort
fluvastatin		True	6.808315	Not found	False	[]		ocular icterus
fluvastatin		True	1.367725	Not found	False	[]		conjunctival haemorrhage
fluvastatin		True	8.58587	Not found	False	[]		optic nerve sheath haemorrhage
fluvastatin		True	1.669656	Not found	False	[]		uveitis
fluvastatin		True	1.826046	Not found	False	[]		eyelid oedema
fluvastatin		True	3.050661	Not found	False	[]		eye inflammation
fluvastatin		True	2.17873	Not found	False	[]		ophthalmic herpes zoster
fluvastatin		True	3.77535	Not found	False	[]		chorioretinitis
fluvastatin		True	2.17873	Not found	False	[]		retinitis
fluvastatin		True	8.58587	Not found	False	[]		eye burns
fluvastatin		True	8.58587	Not found	False	[]		foreign body in eye
fluvastatin		True	2.17873	Not found	False	[]		optic nerve injury
fluvastatin		True	2.53477	Not found	False	[]		eyelid ptosis
fluvastatin		True	9.000114	Not found	False	[]		ocular myasthenia
fluvastatin		True	2.666834	Not found	False	[]		strabismus
fluvastatin		True	4.134106	Not found	False	[]		vith nerve paralysis
fluvastatin		True	1.2255509999999998	Not found	False	[]		pupils unequal
fluvastatin		True	1.002463	Not found	False	[]		photophobia
fluvastatin		True	3.77535	Not found	False	[]		chorioretinal atrophy
fluvastatin		True	28.8454	Not found	False	[]		vitreous opacities
fluvastatin		True	4.500228	Not found	False	[]		papilloedema
fluvastatin		True	8.58587	Not found	False	[]		scleromalacia
fluvastatin		True	8.58587	Not found	False	[]		eye degenerative disorder
fluvastatin		True	1.38207	Not found	False	[]		retinal artery embolism
fluvastatin		True	3.77535	Not found	False	[]		retinal artery thrombosis
fluvastatin		True	1.507916	Not found	False	[]		retinal haemorrhage
fluvastatin		True	3.77535	Not found	False	[]		retinal infarction
fluvastatin		True	8.58587	Not found	False	[]		retinal vascular occlusion
fluvastatin		True	4.537336	Not found	False	[]		retinopathy
fluvastatin		True	5.269859	Not found	False	[]		retinopathy hypertensive
fluvastatin		True	1.123449	Not found	False	[]		visual acuity reduced
fluvastatin		True	5.269859	Not found	False	[]		astigmatism
fluvastatin		True	4.134106	Not found	False	[]		hypermetropia
fluvastatin		True	4.134106	Not found	False	[]		myopia
fluvastatin		True	6.736387	Not found	False	[]		presbyopia
fluvastatin		True	3.77535	Not found	False	[]		glare
fluvastatin		True	2.17873	Not found	False	[]		hemianopia homonymous
fluvastatin		True	4.293055	Not found	False	[]		optic neuropathy
fluvastatin		True	1.38207	Not found	False	[]		rectocele
fluvastatin		True	5.704745	Not found	False	[]		abdominal hernia
fluvastatin		True	1.021073	Not found	False	[]		hiatus hernia
fluvastatin		True	6.021349	Not found	False	[]		incisional hernia
fluvastatin		True	1.1268190000000002	Not found	False	[]		inguinal hernia
fluvastatin		True	1.667355	Not found	False	[]		umbilical hernia
fluvastatin		True	7.32935	Not found	False	[]		anal fissure
fluvastatin		True	8.58587	Not found	False	[]		dyschezia
fluvastatin		True	8.58587	Not found	False	[]		anal polyp
fluvastatin		True	2.076106	Not found	False	[]		gastric polyps
fluvastatin		True	3.77535	Not found	False	[]		oesophageal polyp
fluvastatin		True	5.753924	Not found	False	[]		large intestine polyp
fluvastatin		True	8.58587	Not found	False	[]		apical granuloma
fluvastatin		True	1.452486	Not found	False	[]		periodontitis
fluvastatin		True	1.367725	Not found	False	[]		hyperaesthesia teeth
fluvastatin		True	1.071024	Not found	False	[]		toothache
fluvastatin		True	7.32935	Not found	False	[]		pulpitis dental
fluvastatin		True	14.087254	Not found	False	[]		gingival atrophy
fluvastatin		True	2.666834	Not found	False	[]		gingival hypertrophy
fluvastatin		True	1.709575	Not found	False	[]		gingival ulceration
fluvastatin		True	1.081853	Not found	False	[]		gingivitis
fluvastatin		True	2.17873	Not found	False	[]		gingival abscess
fluvastatin		True	1.268372	Not found	False	[]		diverticulum
fluvastatin		True	2.104141	Not found	False	[]		diverticulum intestinal haemorrhagic
fluvastatin		True	8.58587	Not found	False	[]		pseudodiverticular disease
fluvastatin		True	1.0246030000000002	Not found	False	[]		diverticulitis
fluvastatin		True	8.58587	Not found	False	[]		oedematous pancreatitis
fluvastatin		True	18.77535	Not found	False	[]		pancreatic enlargement
fluvastatin		True	9.293055	Not found	False	[]		pancreatic mass
fluvastatin		True	3.77535	Not found	False	[]		fistula of small intestine
fluvastatin		True	2.17873	Not found	False	[]		enterovesical fistula
fluvastatin		True	8.58587	Not found	False	[]		oroantral fistula
fluvastatin		True	1.913851	Not found	False	[]		barrett's oesophagus
fluvastatin		True	5.753924	Not found	False	[]		gastric mucosal lesion
fluvastatin		True	8.58587	Not found	False	[]		gastrointestinal mucosal disorder
fluvastatin		True	4.134106	Not found	False	[]		intestinal villi atrophy
fluvastatin		True	3.163476	Not found	False	[]		perirectal abscess
fluvastatin		True	1.881875	Not found	False	[]		gastroenteritis
fluvastatin		True	24.163476	Not found	False	[]		gastroenteritis clostridial
fluvastatin		True	3.77535	Not found	False	[]		gastroenteritis rotavirus
fluvastatin		True	1.38207	Not found	False	[]		abdominal infection
fluvastatin		True	1.38207	Not found	False	[]		abdominal sepsis
fluvastatin		True	1.38207	Not found	False	[]		diarrhoea infectious
fluvastatin		True	18.77535	Not found	False	[]		viral diarrhoea
fluvastatin		True	3.073165	Not found	False	[]		abscess intestinal
fluvastatin		True	4.567251	Not found	False	[]		appendicitis
fluvastatin		True	3.77535	Not found	False	[]		cytomegalovirus enteritis
fluvastatin		True	2.055499	Not found	False	[]		enterocolitis infectious
fluvastatin		True	3.634594	Not found	False	[]		pseudomembranous colitis
fluvastatin		True	2.612875	Not found	False	[]		oesophageal candidiasis
fluvastatin		True	3.77535	Not found	False	[]		oesophageal infection
fluvastatin		True	2.17873	Not found	False	[]		fungal peritonitis
fluvastatin		True	8.58587	Not found	False	[]		peritoneal tuberculosis
fluvastatin		True	1.854679	Not found	False	[]		peritonitis bacterial
fluvastatin		True	2.269045	Not found	False	[]		colitis ulcerative
fluvastatin		True	8.58587	Not found	False	[]		colitis
fluvastatin		True	1.367725	Not found	False	[]		gastritis haemorrhagic
fluvastatin		True	2.17873	Not found	False	[]		reflux gastritis
fluvastatin		True	3.77535	Not found	False	[]		gastroenteritis radiation
fluvastatin		True	2.17873	Not found	False	[]		radiation oesophagitis
fluvastatin		True	3.39432	Not found	False	[]		gastrooesophageal reflux disease
fluvastatin		True	4.293055	Not found	False	[]		proctitis
fluvastatin		True	1.38207	Not found	False	[]		infrequent bowel movements
fluvastatin		True	8.58587	Not found	False	[]		oesophageal hypomotility
fluvastatin		True	1.38207	Not found	False	[]		gastrointestinal hypermotility
fluvastatin		True	1.669656	Not found	False	[]		abnormal faeces
fluvastatin		True	1.186223	Not found	False	[]		faeces discoloured
fluvastatin		True	5.753924	Not found	False	[]		abdominal rigidity
fluvastatin		True	8.58587	Not found	False	[]		abdominal symptom
fluvastatin		True	8.403212	Not found	False	[]		acute abdomen
fluvastatin		True	1.2255509999999998	Not found	False	[]		breath odour
fluvastatin		True	1.50569	Not found	False	[]		anal incontinence
fluvastatin		True	1.043243	Not found	False	[]		mastication disorder
fluvastatin		True	8.58587	Not found	False	[]		merycism
fluvastatin		True	8.58587	Not found	False	[]		dialysis disequilibrium syndrome
fluvastatin		True	1.38207	Not found	False	[]		faecal vomiting
fluvastatin		True	4.134106	Not found	False	[]		duodenal stenosis
fluvastatin		True	1.38207	Not found	False	[]		intussusception
fluvastatin		True	19.134106	Not found	False	[]		intestinal prolapse
fluvastatin		True	4.293055	Not found	False	[]		acquired oesophageal web
fluvastatin		True	2.17873	Not found	False	[]		oesophageal obstruction
fluvastatin		True	8.58587	Not found	False	[]		duodenal perforation
fluvastatin		True	1.228741	Not found	False	[]		duodenal ulcer
fluvastatin		True	1.167884	Not found	False	[]		gastric ulcer haemorrhage
fluvastatin		True	3.073165	Not found	False	[]		gastric ulcer perforation
fluvastatin		True	1.38207	Not found	False	[]		gastrointestinal erosion
fluvastatin		True	2.17873	Not found	False	[]		ileal ulcer
fluvastatin		True	18.77535	Not found	False	[]		necrotising oesophagitis
fluvastatin		True	1.38207	Not found	False	[]		oesophagitis ulcerative
fluvastatin		True	1.3746239999999998	Not found	False	[]		peptic ulcer
fluvastatin		True	2.505348	Not found	False	[]		gastrointestinal necrosis
fluvastatin		True	18.77535	Not found	False	[]		intestinal gangrene
fluvastatin		True	8.58587	Not found	False	[]		small intestine gangrene
fluvastatin		True	2.17873	Not found	False	[]		dieulafoy's vascular malformation
fluvastatin		True	1.44063	Not found	False	[]		intestinal infarction
fluvastatin		True	2.043814	Not found	False	[]		intestinal ischaemia
fluvastatin		True	28.8454	Not found	False	[]		mesenteric vascular occlusion
fluvastatin		True	1.359424	Not found	False	[]		haemorrhoidal haemorrhage
fluvastatin		True	1.881197	Not found	False	[]		haemorrhoids
fluvastatin		True	2.17873	Not found	False	[]		short-bowel syndrome
fluvastatin		True	3.77535	Not found	False	[]		colon neoplasm
fluvastatin		True	1.6440419999999998	Not found	False	[]		gastric cancer
fluvastatin		True	3.77535	Not found	False	[]		metastatic gastric cancer
fluvastatin		True	2.17873	Not found	False	[]		gastric neoplasm
fluvastatin		True	9.183643	Not found	False	[]		gastrointestinal neoplasm
fluvastatin		True	3.408585	Not found	False	[]		gastrointestinal stromal tumour
fluvastatin		True	5.269859	Not found	False	[]		colon cancer metastatic
fluvastatin		True	4.293055	Not found	False	[]		colon cancer
fluvastatin		True	2.055499	Not found	False	[]		tongue neoplasm malignant stage unspecified
fluvastatin		True	3.77535	Not found	False	[]		oral neoplasm
fluvastatin		True	2.516973	Not found	False	[]		pancreatic neoplasm
fluvastatin		True	1.043243	Not found	False	[]		chapped lips
fluvastatin		True	1.945645	Not found	False	[]		cheilitis
fluvastatin		True	18.77535	Not found	False	[]		lip blister
fluvastatin		True	3.59581	Not found	False	[]		lip erosion
fluvastatin		True	4.293055	Not found	False	[]		lip ulceration
fluvastatin		True	4.134106	Not found	False	[]		oral disorder
fluvastatin		True	4.134106	Not found	False	[]		oral lichen planus
fluvastatin		True	1.434988	Not found	False	[]		oral infection
fluvastatin		True	4.134106	Not found	False	[]		oropharyngeal candidiasis
fluvastatin		True	1.736047	Not found	False	[]		hypoaesthesia oral
fluvastatin		True	3.77535	Not found	False	[]		lip exfoliation
fluvastatin		True	3.163476	Not found	False	[]		mouth injury
fluvastatin		True	9.000114	Not found	False	[]		oral discharge
fluvastatin		True	3.163476	Not found	False	[]		oral mucosal erythema
fluvastatin		True	5.269859	Not found	False	[]		oral mucosal exfoliation
fluvastatin		True	1.38207	Not found	False	[]		oral pruritus
fluvastatin		True	1.2255509999999998	Not found	False	[]		oropharyngeal blistering
fluvastatin		True	1.452486	Not found	False	[]		gingival swelling
fluvastatin		True	1.1268190000000002	Not found	False	[]		aphthous ulcer
fluvastatin		True	1.152609	Not found	False	[]		stomatitis
fluvastatin		True	3.163476	Not found	False	[]		malignant ascites
fluvastatin		True	1.38207	Not found	False	[]		peritoneal disorder
fluvastatin		True	28.8454	Not found	False	[]		encapsulating peritoneal sclerosis
fluvastatin		True	8.58587	Not found	False	[]		retroperitoneal abscess
fluvastatin		True	9.293055	Not found	False	[]		retroperitoneal fibrosis
fluvastatin		True	8.58587	Not found	False	[]		saliva altered
fluvastatin		True	8.58587	Not found	False	[]		salivary gland enlargement
fluvastatin		True	4.293055	Not found	False	[]		parotitis
fluvastatin		True	1.854679	Not found	False	[]		tongue biting
fluvastatin		True	4.134106	Not found	False	[]		tongue haemorrhage
fluvastatin		True	2.4326570000000003	Not found	False	[]		tongue ulceration
fluvastatin		True	3.163476	Not found	False	[]		tongue blistering
fluvastatin		True	8.58587	Not found	False	[]		anorectal discomfort
fluvastatin		True	3.77535	Not found	False	[]		diverticulum intestinal
fluvastatin		True	8.58587	Not found	False	[]		gastrointestinal hypomotility
fluvastatin		True	1.164138	Not found	False	[]		abdominal discomfort
fluvastatin		True	2.260136	Not found	False	[]		laryngeal pain
fluvastatin		True	8.58587	Not found	False	[]		vessel puncture site haematoma
fluvastatin		True	1.854679	Not found	False	[]		application site swelling
fluvastatin		True	1.667355	Not found	False	[]		device related infection
fluvastatin		True	4.134106	Not found	False	[]		catheter site infection
fluvastatin		True	8.58587	Not found	False	[]		implant site haematoma
fluvastatin		True	8.58587	Not found	False	[]		infusion site cellulitis
fluvastatin		True	5.753924	Not found	False	[]		injection site abscess
fluvastatin		True	1.38207	Not found	False	[]		injection site cellulitis
fluvastatin		True	8.58587	Not found	False	[]		injection site scar
fluvastatin		True	4.134106	Not found	False	[]		injection site ulcer
fluvastatin		True	1.537349	Not found	False	[]		pyrexia
fluvastatin		True	1.6807059999999998	Not found	False	[]		decreased activity
fluvastatin		True	1.392704	Not found	False	[]		thirst
fluvastatin		True	1.557616	Not found	False	[]		gait inability
fluvastatin		True	5.072069999999999	Not found	False	[]		gait disturbance
fluvastatin		True	2.17873	Not found	False	[]		bloody discharge
fluvastatin		True	3.474352	Not found	False	[]		concomitant disease progression
fluvastatin		True	1.117062	Not found	False	[]		condition aggravated
fluvastatin		True	3.77535	Not found	False	[]		dyshidrotic eczema
fluvastatin		True	2.516973	Not found	False	[]		fistula discharge
fluvastatin		True	1.645471	Not found	False	[]		general physical health deterioration
fluvastatin		True	1.44063	Not found	False	[]		induration
fluvastatin		True	2.516973	Not found	False	[]		multi-organ disorder
fluvastatin		True	1.235426	Not found	False	[]		pallor
fluvastatin		True	4.452486	Not found	False	[]		terminal state
fluvastatin		True	18.77535	Not found	False	[]		hernia obstructive
fluvastatin		True	1.854679	Not found	False	[]		granuloma
fluvastatin		True	1.4553790000000002	Not found	False	[]		inflammation
fluvastatin		True	3.223775	Not found	False	[]		systemic inflammatory response syndrome
fluvastatin		True	3.77535	Not found	False	[]		leukoplakia
fluvastatin		True	8.58587	Not found	False	[]		mucosa vesicle
fluvastatin		True	1.38207	Not found	False	[]		mucosal dryness
fluvastatin		True	3.163476	Not found	False	[]		mucosal erosion
fluvastatin		True	2.17873	Not found	False	[]		mucosal ulceration
fluvastatin		True	5.269859	Not found	False	[]		oedema mucosal
fluvastatin		True	8.58587	Not found	False	[]		inflammatory pain
fluvastatin		True	8.58587	Not found	False	[]		suprapubic pain
fluvastatin		True	8.58587	Not found	False	[]		transmission of an infectious agent via product
fluvastatin		True	4.134106	Not found	False	[]		excessive granulation tissue
fluvastatin		True	1.724425	Not found	False	[]		impaired healing
fluvastatin		True	3.843705	Not found	False	[]		cell death
fluvastatin		True	4.134106	Not found	False	[]		fat necrosis
fluvastatin		True	2.516973	Not found	False	[]		hyperplasia
fluvastatin		True	2.17873	Not found	False	[]		hypertrophy
fluvastatin		True	3.77535	Not found	False	[]		metaplasia
fluvastatin		True	8.58587	Not found	False	[]		tumour ulceration
fluvastatin		True	8.58587	Not found	False	[]		injection site pain
fluvastatin		True	2.17873	Not found	False	[]		no adverse event
fluvastatin		True	19.134106	Not found	False	[]		biliary colic
fluvastatin		True	1.777527	Not found	False	[]		cholangitis
fluvastatin		True	6.736387	Not found	False	[]		bile duct stenosis
fluvastatin		True	1.367725	Not found	False	[]		bile duct stone
fluvastatin		True	2.341893	Not found	False	[]		biliary tract disorder
fluvastatin		True	1.38207	Not found	False	[]		dilatation intrahepatic duct acquired
fluvastatin		True	2.143697	Not found	False	[]		cholecystitis
fluvastatin		True	1.688109	Not found	False	[]		cholelithiasis
fluvastatin		True	1.029278	Not found	False	[]		gallbladder disorder
fluvastatin		True	8.58587	Not found	False	[]		gallbladder obstruction
fluvastatin		True	1.38207	Not found	False	[]		gallbladder polyp
fluvastatin		True	2.4056800000000003	Not found	False	[]		cholestasis
fluvastatin		True	4.01979	Not found	False	[]		hepatic cyst
fluvastatin		True	2.70711	Not found	False	[]		liver injury
fluvastatin		True	1.0496219999999998	Not found	False	[]		liver transplant rejection
fluvastatin		True	2.689813	Not found	False	[]		hepatic function abnormal
fluvastatin		True	2.888746	Not found	False	[]		hypoalbuminaemia
fluvastatin		True	3.77535	Not found	False	[]		chronic hepatic failure
fluvastatin		True	28.8454	Not found	False	[]		primary biliary cholangitis
fluvastatin		True	1.7657219999999998	Not found	False	[]		hepatic cirrhosis
fluvastatin		True	4.387814	Not found	False	[]		hepatic fibrosis
fluvastatin		True	8.58587	Not found	False	[]		haemochromatosis
fluvastatin		True	1.38207	Not found	False	[]		hepatitis a
fluvastatin		True	2.272481	Not found	False	[]		hepatitis b
fluvastatin		True	3.163476	Not found	False	[]		hepatitis viral
fluvastatin		True	2.606506	Not found	False	[]		hepatomegaly
fluvastatin		True	8.58587	Not found	False	[]		liver tenderness
fluvastatin		True	5.206186	Not found	False	[]		autoimmune hepatitis
fluvastatin		True	1.44063	Not found	False	[]		cholestatic liver injury
fluvastatin		True	1.881126	Not found	False	[]		hepatic steatosis
fluvastatin		True	1.957732	Not found	False	[]		hepatitis acute
fluvastatin		True	1.945645	Not found	False	[]		hepatitis fulminant
fluvastatin		True	3.359424	Not found	False	[]		hepatitis toxic
fluvastatin		True	2.132004	Not found	False	[]		hepatotoxicity
fluvastatin		True	2.055499	Not found	False	[]		mixed liver injury
fluvastatin		True	18.77535	Not found	False	[]		biliary neoplasm
fluvastatin		True	3.77535	Not found	False	[]		haemangioma of liver
fluvastatin		True	4.947256	Not found	False	[]		bile duct cancer
fluvastatin		True	2.055499	Not found	False	[]		hepatic cancer metastatic
fluvastatin		True	1.38207	Not found	False	[]		traumatic liver injury
fluvastatin		True	1.709575	Not found	False	[]		hypersensitivity pneumonitis
fluvastatin		True	1.4747359999999998	Not found	False	[]		bronchospasm
fluvastatin		True	8.58587	Not found	False	[]		type iii immune complex mediated reaction
fluvastatin		True	1.240141	Not found	False	[]		dermatitis contact
fluvastatin		True	1.7021479999999998	Not found	False	[]		toxic skin eruption
fluvastatin		True	1.240141	Not found	False	[]		laryngeal oedema
fluvastatin		True	1.839865	Not found	False	[]		rhinitis allergic
fluvastatin		True	1.38207	Not found	False	[]		ankylosing spondylitis
fluvastatin		True	1.5068300000000003	Not found	False	[]		guillain-barre syndrome
fluvastatin		True	1.709575	Not found	False	[]		lupus-like syndrome
fluvastatin		True	3.050661	Not found	False	[]		myasthenia gravis
fluvastatin		True	5.728701	Not found	False	[]		polymyositis
fluvastatin		True	3.77535	Not found	False	[]		rheumatoid lung
fluvastatin		True	1.367725	Not found	False	[]		scleroderma
fluvastatin		True	5.483823	Not found	False	[]		dermatomyositis
fluvastatin		True	2.487373	Not found	False	[]		pemphigoid
fluvastatin		True	1.709575	Not found	False	[]		pemphigus
fluvastatin		True	1.0496219999999998	Not found	False	[]		sarcoidosis
fluvastatin		True	9.293055	Not found	False	[]		amyloidosis
fluvastatin		True	11.394658	Not found	False	[]		chronic allograft nephropathy
fluvastatin		True	2.574069	Not found	False	[]		kidney transplant rejection
fluvastatin		True	1.38207	Not found	False	[]		polyarteritis nodosa
fluvastatin		True	8.58587	Not found	False	[]		acquired immunodeficiency syndrome
fluvastatin		True	5.269859	Not found	False	[]		infection in an immunocompromised host
fluvastatin		True	1.38207	Not found	False	[]		acinetobacter infection
fluvastatin		True	5.753924	Not found	False	[]		bacteriuria
fluvastatin		True	2.17873	Not found	False	[]		bacteroides infection
fluvastatin		True	5.753924	Not found	False	[]		bronchitis bacterial
fluvastatin		True	1.38207	Not found	False	[]		stenotrophomonas infection
fluvastatin		True	2.17873	Not found	False	[]		borrelia infection
fluvastatin		True	8.58587	Not found	False	[]		relapsing fever
fluvastatin		True	3.77535	Not found	False	[]		corynebacterium infection
fluvastatin		True	1.4310809999999998	Not found	False	[]		escherichia infection
fluvastatin		True	1.7974259999999995	Not found	False	[]		escherichia sepsis
fluvastatin		True	3.626139	Not found	False	[]		escherichia urinary tract infection
fluvastatin		True	14.087254	Not found	False	[]		haemophilus infection
fluvastatin		True	3.77535	Not found	False	[]		pneumonia haemophilus
fluvastatin		True	3.77535	Not found	False	[]		cystitis klebsiella
fluvastatin		True	1.38207	Not found	False	[]		listeriosis
fluvastatin		True	1.367725	Not found	False	[]		pneumonia staphylococcal
fluvastatin		True	1.154973	Not found	False	[]		staphylococcal infection
fluvastatin		True	1.667355	Not found	False	[]		wound infection staphylococcal
fluvastatin		True	8.58587	Not found	False	[]		beta haemolytic streptococcal infection
fluvastatin		True	3.77535	Not found	False	[]		pneumococcal infection
fluvastatin		True	3.77535	Not found	False	[]		pneumococcal sepsis
fluvastatin		True	9.000114	Not found	False	[]		chlamydial infection
fluvastatin		True	8.58587	Not found	False	[]		pneumonia chlamydial
fluvastatin		True	8.58587	Not found	False	[]		acarodermatitis
fluvastatin		True	8.58587	Not found	False	[]		aspergilloma
fluvastatin		True	3.77535	Not found	False	[]		meningitis cryptococcal
fluvastatin		True	28.8454	Not found	False	[]		laryngitis fungal
fluvastatin		True	2.272481	Not found	False	[]		onychomycosis
fluvastatin		True	3.77535	Not found	False	[]		systemic mycosis
fluvastatin		True	2.17873	Not found	False	[]		histoplasmosis
fluvastatin		True	4.134106	Not found	False	[]		tinea infection
fluvastatin		True	1.709575	Not found	False	[]		brain abscess
fluvastatin		True	8.58587	Not found	False	[]		extradural abscess
fluvastatin		True	8.58587	Not found	False	[]		cervicitis
fluvastatin		True	18.77535	Not found	False	[]		endometritis
fluvastatin		True	1.854679	Not found	False	[]		vaginal infection
fluvastatin		True	1.251625	Not found	False	[]		localised infection
fluvastatin		True	3.77535	Not found	False	[]		mediastinitis
fluvastatin		True	5.753924	Not found	False	[]		pelvic abscess
fluvastatin		True	1.2255509999999998	Not found	False	[]		superinfection
fluvastatin		True	1.0282383	Not found	False	[]		pneumonia
fluvastatin		True	5.269859	Not found	False	[]		atypical pneumonia
fluvastatin		True	8.58587	Not found	False	[]		post procedural pneumonia
fluvastatin		True	8.58587	Not found	False	[]		abscess neck
fluvastatin		True	1.38207	Not found	False	[]		necrotising fasciitis
fluvastatin		True	1.38207	Not found	False	[]		pulmonary sepsis
fluvastatin		True	1.202506	Not found	False	[]		septic shock
fluvastatin		True	1.3943819999999998	Not found	False	[]		urosepsis
fluvastatin		True	2.290394	Not found	False	[]		furuncle
fluvastatin		True	1.44063	Not found	False	[]		infected skin ulcer
fluvastatin		True	1.38207	Not found	False	[]		nail infection
fluvastatin		True	1.1842700000000002	Not found	False	[]		rash pustular
fluvastatin		True	3.163476	Not found	False	[]		soft tissue infection
fluvastatin		True	1.44063	Not found	False	[]		subcutaneous abscess
fluvastatin		True	4.006302	Not found	False	[]		acute sinusitis
fluvastatin		True	2.53477	Not found	False	[]		chronic sinusitis
fluvastatin		True	1.38207	Not found	False	[]		tracheobronchitis
fluvastatin		True	1.2259700000000002	Not found	False	[]		kidney infection
fluvastatin		True	1.736047	Not found	False	[]		pyelonephritis
fluvastatin		True	2.272481	Not found	False	[]		pyelonephritis acute
fluvastatin		True	8.58587	Not found	False	[]		renal cyst infection
fluvastatin		True	2.17873	Not found	False	[]		toxoplasmosis
fluvastatin		True	1.796078	Not found	False	[]		cytomegalovirus infection
fluvastatin		True	2.17873	Not found	False	[]		pneumonia cytomegaloviral
fluvastatin		True	1.44063	Not found	False	[]		skin papilloma
fluvastatin		True	3.77535	Not found	False	[]		erythema infectiosum
fluvastatin		True	3.77535	Not found	False	[]		human polyomavirus infection
fluvastatin		True	18.77535	Not found	False	[]		creutzfeldt-jakob disease
fluvastatin		True	1.44063	Not found	False	[]		bronchiolitis
fluvastatin		True	3.77535	Not found	False	[]		bronchitis viral
fluvastatin		True	5.269859	Not found	False	[]		meningitis viral
fluvastatin		True	1.13731	Not found	False	[]		viral infection
fluvastatin		True	6.736387	Not found	False	[]		viral upper respiratory tract infection
fluvastatin		True	2.17873	Not found	False	[]		pneumocystis jirovecii pneumonia
fluvastatin		True	1.38207	Not found	False	[]		avulsion fracture
fluvastatin		True	1.38207	Not found	False	[]		bone fragmentation
fluvastatin		True	2.794079	Not found	False	[]		compression fracture
fluvastatin		True	2.666834	Not found	False	[]		fracture delayed union
fluvastatin		True	1.062463	Not found	False	[]		joint dislocation
fluvastatin		True	4.134106	Not found	False	[]		traumatic fracture
fluvastatin		True	9.293055	Not found	False	[]		limb crushing injury
fluvastatin		True	2.280685	Not found	False	[]		limb injury
fluvastatin		True	3.77535	Not found	False	[]		limb traumatic amputation
fluvastatin		True	2.17873	Not found	False	[]		synovial rupture
fluvastatin		True	1.945645	Not found	False	[]		femoral neck fracture
fluvastatin		True	1.00556	Not found	False	[]		foot fracture
fluvastatin		True	2.043814	Not found	False	[]		jaw fracture
fluvastatin		True	8.58587	Not found	False	[]		skull fractured base
fluvastatin		True	1.38207	Not found	False	[]		fractured sacrum
fluvastatin		True	1.941187	Not found	False	[]		lumbar vertebral fracture
fluvastatin		True	3.320132	Not found	False	[]		thoracic vertebral fracture
fluvastatin		True	8.58587	Not found	False	[]		chemical burn
fluvastatin		True	3.77535	Not found	False	[]		accidental poisoning
fluvastatin		True	1.220583	Not found	False	[]		toxicity to various agents
fluvastatin		True	5.753924	Not found	False	[]		myopathy toxic
fluvastatin		True	1.592347	Not found	False	[]		nephropathy toxic
fluvastatin		True	4.134106	Not found	False	[]		toxic neuropathy
fluvastatin		True	1.38207	Not found	False	[]		aortic rupture
fluvastatin		True	1.526627	Not found	False	[]		subdural haematoma
fluvastatin		True	18.77535	Not found	False	[]		traumatic intracranial haemorrhage
fluvastatin		True	2.17873	Not found	False	[]		chest injury
fluvastatin		True	3.77535	Not found	False	[]		pneumoconiosis
fluvastatin		True	9.293055	Not found	False	[]		epicondylitis
fluvastatin		True	2.17873	Not found	False	[]		iliotibial band syndrome
fluvastatin		True	9.183643	Not found	False	[]		ligament injury
fluvastatin		True	3.054792	Not found	False	[]		muscle injury
fluvastatin		True	8.288039	Not found	False	[]		muscle rupture
fluvastatin		True	1.831644	Not found	False	[]		muscle strain
fluvastatin		True	6.716088	Not found	False	[]		tendon rupture
fluvastatin		True	1.912252	Not found	False	[]		tendonitis
fluvastatin		True	1.452486	Not found	False	[]		accident
fluvastatin		True	1.669656	Not found	False	[]		arthropod bite
fluvastatin		True	2.505348	Not found	False	[]		asphyxia
fluvastatin		True	1.2259700000000002	Not found	False	[]		skin abrasion
fluvastatin		True	1.0521265	Not found	False	[]		fall
fluvastatin		True	1.709575	Not found	False	[]		fat embolism
fluvastatin		True	5.269859	Not found	False	[]		foreign body
fluvastatin		True	1.38207	Not found	False	[]		gun shot wound
fluvastatin		True	1.367725	Not found	False	[]		wound
fluvastatin		True	8.58587	Not found	False	[]		soft tissue injury
fluvastatin		True	1.854679	Not found	False	[]		face injury
fluvastatin		True	8.58587	Not found	False	[]		heat exhaustion
fluvastatin		True	1.38207	Not found	False	[]		heat stroke
fluvastatin		True	3.77535	Not found	False	[]		radiation skin injury
fluvastatin		True	1.29864	Not found	False	[]		wrong product administered
fluvastatin		True	1.014565	Not found	False	[]		overdose
fluvastatin		True	2.17873	Not found	False	[]		arteriovenous fistula thrombosis
fluvastatin		True	2.17873	Not found	False	[]		blue toe syndrome
fluvastatin		True	2.516973	Not found	False	[]		cerebral hypoperfusion
fluvastatin		True	1.960278	Not found	False	[]		phlebitis
fluvastatin		True	2.17873	Not found	False	[]		vascular graft occlusion
fluvastatin		True	8.58587	Not found	False	[]		injury associated with device
fluvastatin		True	3.77535	Not found	False	[]		air embolism
fluvastatin		True	18.77535	Not found	False	[]		failure to anastomose
fluvastatin		True	2.17873	Not found	False	[]		transplant dysfunction
fluvastatin		True	1.38207	Not found	False	[]		incision site complication
fluvastatin		True	8.58587	Not found	False	[]		incision site oedema
fluvastatin		True	4.134106	Not found	False	[]		procedural haemorrhage
fluvastatin		True	3.163476	Not found	False	[]		peritoneal dialysis complication
fluvastatin		True	3.77535	Not found	False	[]		post procedural discharge
fluvastatin		True	3.51719	Not found	False	[]		post procedural haematoma
fluvastatin		True	4.134106	Not found	False	[]		postoperative wound complication
fluvastatin		True	1.38207	Not found	False	[]		procedural site reaction
fluvastatin		True	2.055499	Not found	False	[]		seroma
fluvastatin		True	1.38207	Not found	False	[]		shunt occlusion
fluvastatin		True	12.569687	Not found	False	[]		suture rupture
fluvastatin		True	3.050661	Not found	False	[]		wound dehiscence
fluvastatin		True	9.000114	Not found	False	[]		weaning failure
fluvastatin		True	3.77535	Not found	False	[]		haemosiderosis
fluvastatin		True	3.797994	Not found	False	[]		multiple injuries
fluvastatin		True	3.419804	Not found	False	[]		chromaturia
fluvastatin		True	1.44063	Not found	False	[]		ketoacidosis
fluvastatin		True	1.173105	Not found	False	[]		respiratory failure
fluvastatin		True	1.1268190000000002	Not found	False	[]		cachexia
fluvastatin		True	3.77535	Not found	False	[]		marasmus
fluvastatin		True	1.485061	Not found	False	[]		obesity
fluvastatin		True	3.054792	Not found	False	[]		osteolysis
fluvastatin		True	8.58587	Not found	False	[]		osteomalacia
fluvastatin		True	1.444975	Not found	False	[]		osteopenia
fluvastatin		True	8.58587	Not found	False	[]		calcium metabolism disorder
fluvastatin		True	1.359424	Not found	False	[]		hypophosphataemia
fluvastatin		True	8.58587	Not found	False	[]		phosphorus metabolism disorder
fluvastatin		True	3.163476	Not found	False	[]		nephrogenic diabetes insipidus
fluvastatin		True	3.77535	Not found	False	[]		fluid imbalance
fluvastatin		True	1.36612	Not found	False	[]		hyperkalaemia
fluvastatin		True	1.2390910000000002	Not found	False	[]		hypokalaemia
fluvastatin		True	6.736387	Not found	False	[]		hypervolaemia
fluvastatin		True	1.44063	Not found	False	[]		food intolerance
fluvastatin		True	18.77535	Not found	False	[]		lipid metabolism disorder
fluvastatin		True	9.293055	Not found	False	[]		lipodystrophy acquired
fluvastatin		True	8.58587	Not found	False	[]		apoptosis
fluvastatin		True	9.000114	Not found	False	[]		mitochondrial cytopathy
fluvastatin		True	4.134106	Not found	False	[]		hypercreatinaemia
fluvastatin		True	19.134106	Not found	False	[]		hypercreatininaemia
fluvastatin		True	2.53477	Not found	False	[]		metabolic disorder
fluvastatin		True	5.483823	Not found	False	[]		gouty arthritis
fluvastatin		True	1.565005	Not found	False	[]		hyperuricaemia
fluvastatin		True	14.087254	Not found	False	[]		folate deficiency
fluvastatin		True	9.000114	Not found	False	[]		bone cyst
fluvastatin		True	2.104141	Not found	False	[]		osteosclerosis
fluvastatin		True	8.58587	Not found	False	[]		periostitis
fluvastatin		True	2.341893	Not found	False	[]		bone sequestrum
fluvastatin		True	9.000114	Not found	False	[]		vertebral wedging
fluvastatin		True	1.2542760000000002	Not found	False	[]		bone pain
fluvastatin		True	5.753924	Not found	False	[]		collagen disorder
fluvastatin		True	8.58587	Not found	False	[]		neuropathic arthropathy
fluvastatin		True	2.104141	Not found	False	[]		polyarthritis
fluvastatin		True	1.2255509999999998	Not found	False	[]		joint contracture
fluvastatin		True	1.0496219999999998	Not found	False	[]		joint noise
fluvastatin		True	1.770512	Not found	False	[]		joint effusion
fluvastatin		True	2.538117	Not found	False	[]		joint stiffness
fluvastatin		True	2.17873	Not found	False	[]		nodal osteoarthritis
fluvastatin		True	1.450199	Not found	False	[]		spinal osteoarthritis
fluvastatin		True	1.274833	Not found	False	[]		psoriatic arthropathy
fluvastatin		True	2.756177	Not found	False	[]		spondylitis
fluvastatin		True	1.8587400000000005	Not found	False	[]		fibromyalgia
fluvastatin		True	5.043740000000001	Not found	False	[]		muscle atrophy
fluvastatin		True	3.344814	Not found	False	[]		muscle disorder
fluvastatin		True	1.44063	Not found	False	[]		muscle fatigue
fluvastatin		True	2.711382	Not found	False	[]		muscle haemorrhage
fluvastatin		True	1.072542	Not found	False	[]		muscle twitching
fluvastatin		True	1.18386	Not found	False	[]		hypertonia
fluvastatin		True	3.77535	Not found	False	[]		hypertonia neonatal
fluvastatin		True	8.58587	Not found	False	[]		myasthenic syndrome
fluvastatin		True	8.58587	Not found	False	[]		amyotrophy
fluvastatin		True	1.0496219999999998	Not found	False	[]		compartment syndrome
fluvastatin		True	6.960149	Not found	False	[]		muscle necrosis
fluvastatin		True	1.1268190000000002	Not found	False	[]		foot deformity
fluvastatin		True	4.134106	Not found	False	[]		hand deformity
fluvastatin		True	2.17873	Not found	False	[]		knee deformity
fluvastatin		True	1.285108	Not found	False	[]		intervertebral disc protrusion
fluvastatin		True	1.44063	Not found	False	[]		intervertebral disc space narrowing
fluvastatin		True	1.551352	Not found	False	[]		sciatica
fluvastatin		True	14.087254	Not found	False	[]		retrognathia
fluvastatin		True	1.709575	Not found	False	[]		cervical spinal stenosis
fluvastatin		True	3.922088	Not found	False	[]		kyphosis
fluvastatin		True	1.197604	Not found	False	[]		lumbar spinal stenosis
fluvastatin		True	5.753924	Not found	False	[]		neck deformity
fluvastatin		True	1.555348	Not found	False	[]		spondylolisthesis
fluvastatin		True	9.000114	Not found	False	[]		spondylolysis
fluvastatin		True	2.17873	Not found	False	[]		fasciitis
fluvastatin		True	2.272481	Not found	False	[]		plantar fasciitis
fluvastatin		True	1.188657	Not found	False	[]		limb discomfort
fluvastatin		True	2.17873	Not found	False	[]		limb mass
fluvastatin		True	1.345429	Not found	False	[]		musculoskeletal stiffness
fluvastatin		True	1.061695	Not found	False	[]		fistula
fluvastatin		True	3.163476	Not found	False	[]		soft tissue disorder
fluvastatin		True	2.17873	Not found	False	[]		soft tissue necrosis
fluvastatin		True	2.17873	Not found	False	[]		osteoma
fluvastatin		True	1.38207	Not found	False	[]		bone cancer
fluvastatin		True	8.58587	Not found	False	[]		liposarcoma
fluvastatin		True	1.2255509999999998	Not found	False	[]		metastases to spine
fluvastatin		True	9.000114	Not found	False	[]		bursa disorder
fluvastatin		True	3.3255410000000003	Not found	False	[]		bursitis
fluvastatin		True	3.77535	Not found	False	[]		tenosynovitis stenosans
fluvastatin		True	3.073165	Not found	False	[]		chondropathy
fluvastatin		True	2.516973	Not found	False	[]		osteochondrosis
fluvastatin		True	3.77535	Not found	False	[]		enthesopathy
fluvastatin		True	3.439315	Not found	False	[]		tendon disorder
fluvastatin		True	6.13984	Not found	False	[]		tenosynovitis
fluvastatin		True	1.941187	Not found	False	[]		musculoskeletal pain
fluvastatin		True	5.753924	Not found	False	[]		breast cancer stage i
fluvastatin		True	2.17873	Not found	False	[]		breast neoplasm
fluvastatin		True	2.817153	Not found	False	[]		dermal cyst
fluvastatin		True	8.58587	Not found	False	[]		benign neoplasm of skin
fluvastatin		True	1.5068300000000003	Not found	False	[]		melanocytic naevus
fluvastatin		True	28.8454	Not found	False	[]		pyogenic granuloma
fluvastatin		True	7.732607	Not found	False	[]		seborrhoeic keratosis
fluvastatin		True	2.17873	Not found	False	[]		mesothelioma
fluvastatin		True	3.77535	Not found	False	[]		metastases to pleura
fluvastatin		True	1.246028	Not found	False	[]		metastasis
fluvastatin		True	2.17873	Not found	False	[]		papilloma
fluvastatin		True	1.1268190000000002	Not found	False	[]		metastatic neoplasm
fluvastatin		True	2.269045	Not found	False	[]		squamous cell carcinoma
fluvastatin		True	2.17873	Not found	False	[]		tumour invasion
fluvastatin		True	5.269859	Not found	False	[]		urinary tract obstruction
fluvastatin		True	3.77535	Not found	False	[]		arachnoid cyst
fluvastatin		True	8.58587	Not found	False	[]		cerebral cyst
fluvastatin		True	8.58587	Not found	False	[]		neuroma
fluvastatin		True	1.38207	Not found	False	[]		glioblastoma multiforme
fluvastatin		True	1.367479	Not found	False	[]		renal cyst
fluvastatin		True	3.77535	Not found	False	[]		urinary bladder polyp
fluvastatin		True	1.4564130000000002	Not found	False	[]		bladder cancer
fluvastatin		True	1.0496219999999998	Not found	False	[]		renal cell carcinoma
fluvastatin		True	8.58587	Not found	False	[]		malignant neoplasm of renal pelvis
fluvastatin		True	1.0496219999999998	Not found	False	[]		transitional cell carcinoma
fluvastatin		True	1.6932460000000005	Not found	False	[]		uterine leiomyoma
fluvastatin		True	3.163476	Not found	False	[]		ovarian neoplasm
fluvastatin		True	1.44063	Not found	False	[]		uterine cancer
fluvastatin		True	8.58587	Not found	False	[]		vulval cancer
fluvastatin		True	1.5488529999999998	Not found	False	[]		prostate cancer
fluvastatin		True	4.293055	Not found	False	[]		nasal polyps
fluvastatin		True	3.77535	Not found	False	[]		lung adenocarcinoma
fluvastatin		True	3.408585	Not found	False	[]		lung cancer metastatic
fluvastatin		True	8.58587	Not found	False	[]		malignant melanoma in situ
fluvastatin		True	2.516973	Not found	False	[]		metastatic malignant melanoma
fluvastatin		True	1.340575	Not found	False	[]		basal cell carcinoma
fluvastatin		True	2.17873	Not found	False	[]		bowen's disease
fluvastatin		True	1.941187	Not found	False	[]		squamous cell carcinoma of skin
fluvastatin		True	3.163476	Not found	False	[]		gliosis
fluvastatin		True	8.58587	Not found	False	[]		myelitis
fluvastatin		True	9.000114	Not found	False	[]		myelitis transverse
fluvastatin		True	18.77535	Not found	False	[]		basal ganglia infarction
fluvastatin		True	1.44063	Not found	False	[]		brain stem haemorrhage
fluvastatin		True	2.272481	Not found	False	[]		brain stem infarction
fluvastatin		True	9.000114	Not found	False	[]		brain stem ischaemia
fluvastatin		True	5.269859	Not found	False	[]		cerebellar haematoma
fluvastatin		True	1.0496219999999998	Not found	False	[]		cerebral artery embolism
fluvastatin		True	1.38207	Not found	False	[]		embolic cerebral infarction
fluvastatin		True	1.0185179999999998	Not found	False	[]		ischaemic stroke
fluvastatin		True	1.7725460000000002	Not found	False	[]		lacunar infarction
fluvastatin		True	1.38207	Not found	False	[]		thalamic infarction
fluvastatin		True	3.59581	Not found	False	[]		thrombotic stroke
fluvastatin		True	1.7657219999999998	Not found	False	[]		carotid artery stenosis
fluvastatin		True	2.16872	Not found	False	[]		cerebrovascular disorder
fluvastatin		True	3.77535	Not found	False	[]		vascular encephalopathy
fluvastatin		True	3.77535	Not found	False	[]		facial spasm
fluvastatin		True	5.680112	Not found	False	[]		trigeminal neuralgia
fluvastatin		True	1.0496219999999998	Not found	False	[]		demyelination
fluvastatin		True	8.58587	Not found	False	[]		progressive multiple sclerosis
fluvastatin		True	9.183643	Not found	False	[]		hypertensive encephalopathy
fluvastatin		True	3.163476	Not found	False	[]		posterior reversible encephalopathy syndrome
fluvastatin		True	1.669656	Not found	False	[]		hydrocephalus
fluvastatin		True	2.17873	Not found	False	[]		idiopathic intracranial hypertension
fluvastatin		True	4.134106	Not found	False	[]		brain compression
fluvastatin		True	1.087562	Not found	False	[]		dementia
fluvastatin		True	38.88207	Not found	False	[]		vascular dementia
fluvastatin		True	1.38207	Not found	False	[]		anterograde amnesia
fluvastatin		True	1.855031	Not found	False	[]		bradyphrenia
fluvastatin		True	1.40614	Not found	False	[]		disturbance in attention
fluvastatin		True	2.516973	Not found	False	[]		akinesia
fluvastatin		True	2.67793	Not found	False	[]		movement disorder
fluvastatin		True	3.77535	Not found	False	[]		diaphragmatic paralysis
fluvastatin		True	2.17873	Not found	False	[]		diplegia
fluvastatin		True	2.059961	Not found	False	[]		hemiparesis
fluvastatin		True	2.293059	Not found	False	[]		hemiplegia
fluvastatin		True	1.2255509999999998	Not found	False	[]		monoparesis
fluvastatin		True	2.689841	Not found	False	[]		monoplegia
fluvastatin		True	2.420639	Not found	False	[]		paralysis
fluvastatin		True	4.134106	Not found	False	[]		paraplegia
fluvastatin		True	4.387814	Not found	False	[]		quadriplegia
fluvastatin		True	2.17873	Not found	False	[]		reduced facial expression
fluvastatin		True	9.000114	Not found	False	[]		parkinsonian rest tremor
fluvastatin		True	1.71656	Not found	False	[]		parkinsonism
fluvastatin		True	2.266951	Not found	False	[]		areflexia
fluvastatin		True	4.452486	Not found	False	[]		hyperreflexia
fluvastatin		True	3.408585	Not found	False	[]		hyporeflexia
fluvastatin		True	3.77535	Not found	False	[]		poor sucking reflex
fluvastatin		True	1.2255509999999998	Not found	False	[]		cerebellar syndrome
fluvastatin		True	1.472393	Not found	False	[]		dysstasia
fluvastatin		True	8.58587	Not found	False	[]		agnosia
fluvastatin		True	1.35005	Not found	False	[]		aphasia
fluvastatin		True	1.854679	Not found	False	[]		apraxia
fluvastatin		True	3.843705	Not found	False	[]		dysgraphia
fluvastatin		True	3.77535	Not found	False	[]		dyslexia
fluvastatin		True	3.77535	Not found	False	[]		dyspraxia
fluvastatin		True	1.711743	Not found	False	[]		altered state of consciousness
fluvastatin		True	1.0921690000000002	Not found	False	[]		depressed level of consciousness
fluvastatin		True	1.894119	Not found	False	[]		motor dysfunction
fluvastatin		True	12.569687	Not found	False	[]		neurodegenerative disorder
fluvastatin		True	2.17873	Not found	False	[]		psychomotor skills impaired
fluvastatin		True	1.085601	Not found	False	[]		disorientation
fluvastatin		True	1.771137	Not found	False	[]		head discomfort
fluvastatin		True	18.77535	Not found	False	[]		lhermitte's sign
fluvastatin		True	8.58587	Not found	False	[]		allodynia
fluvastatin		True	8.58587	Not found	False	[]		aura
fluvastatin		True	7.32935	Not found	False	[]		complex regional pain syndrome
fluvastatin		True	1.258701	Not found	False	[]		sensory loss
fluvastatin		True	2.030444	Not found	False	[]		aphonia
fluvastatin		True	3.59581	Not found	False	[]		dyslalia
fluvastatin		True	8.58587	Not found	False	[]		hypotonic urinary bladder
fluvastatin		True	17.806725	Not found	False	[]		amyotrophic lateral sclerosis
fluvastatin		True	1.38207	Not found	False	[]		drop attacks
fluvastatin		True	2.9131690000000003	Not found	False	[]		polyneuropathy
fluvastatin		True	4.631034	Not found	False	[]		peroneal nerve palsy
fluvastatin		True	1.38207	Not found	False	[]		radial nerve palsy
fluvastatin		True	3.77535	Not found	False	[]		sciatic nerve neuropathy
fluvastatin		True	1.38207	Not found	False	[]		peripheral motor neuropathy
fluvastatin		True	2.394476	Not found	False	[]		peripheral sensory neuropathy
fluvastatin		True	2.17873	Not found	False	[]		simple partial seizures
fluvastatin		True	4.134106	Not found	False	[]		clonic convulsion
fluvastatin		True	18.77535	Not found	False	[]		convulsive threshold lowered
fluvastatin		True	2.104141	Not found	False	[]		partial seizures
fluvastatin		True	3.77535	Not found	False	[]		tonic convulsion
fluvastatin		True	5.753924	Not found	False	[]		circadian rhythm sleep disorder
fluvastatin		True	8.58587	Not found	False	[]		irregular sleep phase
fluvastatin		True	2.024565	Not found	False	[]		sleep apnoea syndrome
fluvastatin		True	6.736387	Not found	False	[]		sudden onset of sleep
fluvastatin		True	1.197604	Not found	False	[]		radiculopathy
fluvastatin		True	2.17873	Not found	False	[]		intracranial mass
fluvastatin		True	2.230108	Not found	False	[]		cerebral atrophy
fluvastatin		True	3.77535	Not found	False	[]		carotid arteriosclerosis
fluvastatin		True	2.17873	Not found	False	[]		cerebral arteriosclerosis
fluvastatin		True	1.709575	Not found	False	[]		dysphonia
fluvastatin		True	3.59581	Not found	False	[]		brain injury
fluvastatin		True	1.854679	Not found	False	[]		premature labour
fluvastatin		True	2.341893	Not found	False	[]		premature rupture of membranes
fluvastatin		True	8.58587	Not found	False	[]		neonatal hypoxia
fluvastatin		True	2.17873	Not found	False	[]		cyanosis neonatal
fluvastatin		True	2.17873	Not found	False	[]		renal failure neonatal
fluvastatin		True	2.516973	Not found	False	[]		normal newborn
fluvastatin		True	18.77535	Not found	False	[]		breast engorgement
fluvastatin		True	9.000114	Not found	False	[]		claustrophobia
fluvastatin		True	1.0496219999999998	Not found	False	[]		fear of death
fluvastatin		True	1.136231	Not found	False	[]		depression
fluvastatin		True	1.913851	Not found	False	[]		major depression
fluvastatin		True	1.02511	Not found	False	[]		anhedonia
fluvastatin		True	1.053782	Not found	False	[]		depressed mood
fluvastatin		True	1.44063	Not found	False	[]		depressive symptom
fluvastatin		True	9.000114	Not found	False	[]		feeling guilty
fluvastatin		True	1.188657	Not found	False	[]		hallucination, auditory
fluvastatin		True	3.77535	Not found	False	[]		hallucination, tactile
fluvastatin		True	1.246028	Not found	False	[]		hallucinations, mixed
fluvastatin		True	3.77535	Not found	False	[]		compulsive shopping
fluvastatin		True	2.104141	Not found	False	[]		gambling disorder
fluvastatin		True	8.58587	Not found	False	[]		bipolar ii disorder
fluvastatin		True	3.77535	Not found	False	[]		indifference
fluvastatin		True	3.163476	Not found	False	[]		negativism
fluvastatin		True	14.087254	Not found	False	[]		self esteem decreased
fluvastatin		True	3.77535	Not found	False	[]		borderline personality disorder
fluvastatin		True	1.359424	Not found	False	[]		choking sensation
fluvastatin		True	3.77535	Not found	False	[]		hypervigilance
fluvastatin		True	2.055499	Not found	False	[]		schizoaffective disorder
fluvastatin		True	8.58587	Not found	False	[]		libido increased
fluvastatin		True	3.77535	Not found	False	[]		sleep attacks
fluvastatin		True	1.149244	Not found	False	[]		nightmare
fluvastatin		True	2.35938	Not found	False	[]		sleep disorder
fluvastatin		True	1.2255509999999998	Not found	False	[]		stress
fluvastatin		True	2.17873	Not found	False	[]		bladder mass
fluvastatin		True	8.58587	Not found	False	[]		vesicoureteric reflux
fluvastatin		True	1.246028	Not found	False	[]		urinary tract disorder
fluvastatin		True	2.17873	Not found	False	[]		urinary tract inflammation
fluvastatin		True	3.59581	Not found	False	[]		focal segmental glomerulosclerosis
fluvastatin		True	19.134106	Not found	False	[]		glomerulonephritis chronic
fluvastatin		True	4.134106	Not found	False	[]		glomerulonephritis membranoproliferative
fluvastatin		True	1.2255509999999998	Not found	False	[]		glomerulonephritis membranous
fluvastatin		True	3.77535	Not found	False	[]		glomerulonephritis proliferative
fluvastatin		True	3.77535	Not found	False	[]		glomerulonephropathy
fluvastatin		True	2.83141	Not found	False	[]		nephropathy
fluvastatin		True	4.122063	Not found	False	[]		nephrosclerosis
fluvastatin		True	2.266763	Not found	False	[]		renal tubular disorder
fluvastatin		True	2.666834	Not found	False	[]		renal haemorrhage
fluvastatin		True	2.005829	Not found	False	[]		oliguria
fluvastatin		True	8.58587	Not found	False	[]		postrenal failure
fluvastatin		True	1.2799624	Not found	False	[]		renal failure
fluvastatin		True	1.145579	Not found	False	[]		chronic kidney disease
fluvastatin		True	1.1567409999999998	Not found	False	[]		renal impairment
fluvastatin		True	3.163476	Not found	False	[]		hypertensive nephropathy
fluvastatin		True	3.77535	Not found	False	[]		kidney small
fluvastatin		True	4.134106	Not found	False	[]		pyelocaliectasis
fluvastatin		True	8.58587	Not found	False	[]		renal hypertrophy
fluvastatin		True	8.58587	Not found	False	[]		glomerular vascular disorder
fluvastatin		True	1.38207	Not found	False	[]		nephroangiosclerosis
fluvastatin		True	3.163476	Not found	False	[]		renal arteriosclerosis
fluvastatin		True	1.247234	Not found	False	[]		renal tubular necrosis
fluvastatin		True	15.936559	Not found	False	[]		ureteric stenosis
fluvastatin		True	1.031439	Not found	False	[]		dysuria
fluvastatin		True	1.0910639999999998	Not found	False	[]		pollakiuria
fluvastatin		True	8.58587	Not found	False	[]		urinary retention
fluvastatin		True	2.17873	Not found	False	[]		choluria
fluvastatin		True	1.0223870000000002	Not found	False	[]		haematuria
fluvastatin		True	2.516973	Not found	False	[]		leukocyturia
fluvastatin		True	3.045844	Not found	False	[]		proteinuria
fluvastatin		True	1.44063	Not found	False	[]		haemorrhage urinary tract
fluvastatin		True	1.05057	Not found	False	[]		nocturia
fluvastatin		True	2.146769	Not found	False	[]		polyuria
fluvastatin		True	2.055499	Not found	False	[]		renal colic
fluvastatin		True	1.709575	Not found	False	[]		nephrocalcinosis
fluvastatin		True	5.087689	Not found	False	[]		calculus bladder
fluvastatin		True	1.44063	Not found	False	[]		ureterolithiasis
fluvastatin		True	1.6207270000000005	Not found	False	[]		tubulointerstitial nephritis
fluvastatin		True	2.17873	Not found	False	[]		breast calcifications
fluvastatin		True	9.000114	Not found	False	[]		breast enlargement
fluvastatin		True	8.58587	Not found	False	[]		breast haematoma
fluvastatin		True	1.367725	Not found	False	[]		breast tenderness
fluvastatin		True	3.77535	Not found	False	[]		cervical dysplasia
fluvastatin		True	2.17873	Not found	False	[]		balanoposthitis
fluvastatin		True	2.612875	Not found	False	[]		prostatitis
fluvastatin		True	1.2255509999999998	Not found	False	[]		postmenopausal haemorrhage
fluvastatin		True	1.44063	Not found	False	[]		dysmenorrhoea
fluvastatin		True	2.055499	Not found	False	[]		ovarian disorder
fluvastatin		True	8.58587	Not found	False	[]		penile discharge
fluvastatin		True	8.58587	Not found	False	[]		penile haemorrhage
fluvastatin		True	9.000114	Not found	False	[]		penile pain
fluvastatin		True	2.17873	Not found	False	[]		penile swelling
fluvastatin		True	3.77535	Not found	False	[]		scrotal pain
fluvastatin		True	3.203345	Not found	False	[]		benign prostatic hyperplasia
fluvastatin		True	2.17873	Not found	False	[]		genital haemorrhage
fluvastatin		True	6.736387	Not found	False	[]		genital rash
fluvastatin		True	3.77535	Not found	False	[]		genital swelling
fluvastatin		True	3.77535	Not found	False	[]		infertility male
fluvastatin		True	8.58587	Not found	False	[]		spermatogenesis abnormal
fluvastatin		True	2.516973	Not found	False	[]		testicular swelling
fluvastatin		True	2.17873	Not found	False	[]		pelvic haematoma
fluvastatin		True	4.134106	Not found	False	[]		endometrial hypertrophy
fluvastatin		True	4.997991	Not found	False	[]		vaginal discharge
fluvastatin		True	3.163476	Not found	False	[]		bronchial hyperreactivity
fluvastatin		True	1.38207	Not found	False	[]		bronchial oedema
fluvastatin		True	1.38207	Not found	False	[]		obliterative bronchiolitis
fluvastatin		True	1.100191	Not found	False	[]		obstructive airways disorder
fluvastatin		True	8.58587	Not found	False	[]		pneumonia lipoid
fluvastatin		True	1.359023	Not found	False	[]		pneumonitis
fluvastatin		True	5.269859	Not found	False	[]		pulmonary granuloma
fluvastatin		True	1.38207	Not found	False	[]		idiopathic pulmonary fibrosis
fluvastatin		True	1.959682	Not found	False	[]		interstitial lung disease
fluvastatin		True	1.274833	Not found	False	[]		lung consolidation
fluvastatin		True	2.69524	Not found	False	[]		lung infiltration
fluvastatin		True	4.122063	Not found	False	[]		organising pneumonia
fluvastatin		True	1.960278	Not found	False	[]		pulmonary alveolar haemorrhage
fluvastatin		True	18.77535	Not found	False	[]		pulmonary calcification
fluvastatin		True	2.380029	Not found	False	[]		acute respiratory distress syndrome
fluvastatin		True	1.258701	Not found	False	[]		pleurisy
fluvastatin		True	1.030392	Not found	False	[]		pleural effusion
fluvastatin		True	1.084507	Not found	False	[]		pneumothorax
fluvastatin		True	1.38207	Not found	False	[]		pulmonary vascular disorder
fluvastatin		True	3.163476	Not found	False	[]		cheyne-stokes respiration
fluvastatin		True	3.77535	Not found	False	[]		mouth breathing
fluvastatin		True	2.17873	Not found	False	[]		brain hypoxia
fluvastatin		True	3.77535	Not found	False	[]		hypocapnia
fluvastatin		True	1.071069	Not found	False	[]		hypoxia
fluvastatin		True	1.51094	Not found	False	[]		productive cough
fluvastatin		True	4.122063	Not found	False	[]		sputum discoloured
fluvastatin		True	2.17873	Not found	False	[]		sputum retention
fluvastatin		True	14.087254	Not found	False	[]		lung hyperinflation
fluvastatin		True	2.17873	Not found	False	[]		rales
fluvastatin		True	1.38207	Not found	False	[]		chronic respiratory failure
fluvastatin		True	1.2255509999999998	Not found	False	[]		painful respiration
fluvastatin		True	2.516973	Not found	False	[]		foreign body aspiration
fluvastatin		True	1.450898	Not found	False	[]		lung disorder
fluvastatin		True	1.38207	Not found	False	[]		respiratory tract irritation
fluvastatin		True	2.817153	Not found	False	[]		upper respiratory tract inflammation
fluvastatin		True	5.753924	Not found	False	[]		mediastinal disorder
fluvastatin		True	1.38207	Not found	False	[]		mediastinal mass
fluvastatin		True	2.666834	Not found	False	[]		vocal cord disorder
fluvastatin		True	2.666834	Not found	False	[]		nasal septum deviation
fluvastatin		True	5.753924	Not found	False	[]		pharyngeal erythema
fluvastatin		True	8.58587	Not found	False	[]		pharyngeal inflammation
fluvastatin		True	5.753924	Not found	False	[]		pharyngeal disorder
fluvastatin		True	1.6932460000000005	Not found	False	[]		hyperkeratosis
fluvastatin		True	1.38207	Not found	False	[]		acanthosis
fluvastatin		True	5.704745	Not found	False	[]		actinic keratosis
fluvastatin		True	2.516973	Not found	False	[]		epidermal necrosis
fluvastatin		True	2.17873	Not found	False	[]		skin discomfort
fluvastatin		True	2.000228	Not found	False	[]		skin fissures
fluvastatin		True	2.17873	Not found	False	[]		skin fragility
fluvastatin		True	1.389139	Not found	False	[]		skin lesion
fluvastatin		True	1.669656	Not found	False	[]		skin tightness
fluvastatin		True	8.58587	Not found	False	[]		sticky skin
fluvastatin		True	1.072624	Not found	False	[]		swelling face
fluvastatin		True	8.58587	Not found	False	[]		transient acantholytic dermatosis
fluvastatin		True	3.77535	Not found	False	[]		eczema asteatotic
fluvastatin		True	8.58587	Not found	False	[]		intertrigo
fluvastatin		True	2.17873	Not found	False	[]		neurodermatitis
fluvastatin		True	8.58587	Not found	False	[]		perivascular dermatitis
fluvastatin		True	14.087254	Not found	False	[]		palmar erythema
fluvastatin		True	2.17873	Not found	False	[]		granuloma annulare
fluvastatin		True	2.17873	Not found	False	[]		erythema annulare
fluvastatin		True	1.7974259999999995	Not found	False	[]		lichen planus
fluvastatin		True	8.58587	Not found	False	[]		lymphomatoid papulosis
fluvastatin		True	1.090846	Not found	False	[]		rash papular
fluvastatin		True	18.77535	Not found	False	[]		photodermatosis
fluvastatin		True	8.58587	Not found	False	[]		erythrodermic psoriasis
fluvastatin		True	2.055499	Not found	False	[]		pustular psoriasis
fluvastatin		True	1.389139	Not found	False	[]		rash maculo-papular
fluvastatin		True	1.38207	Not found	False	[]		rash scarlatiniform
fluvastatin		True	3.77535	Not found	False	[]		skin mass
fluvastatin		True	28.8454	Not found	False	[]		varicose ulceration
fluvastatin		True	8.58587	Not found	False	[]		nail dystrophy
fluvastatin		True	8.58587	Not found	False	[]		nail growth abnormal
fluvastatin		True	4.134106	Not found	False	[]		onychomadesis
fluvastatin		True	5.753924	Not found	False	[]		piloerection
fluvastatin		True	1.6207270000000005	Not found	False	[]		haemorrhage subcutaneous
fluvastatin		True	8.58587	Not found	False	[]		lividity
fluvastatin		True	3.77535	Not found	False	[]		vasoconstriction
fluvastatin		True	2.516973	Not found	False	[]		telangiectasia
fluvastatin		True	3.163476	Not found	False	[]		skin exfoliation
fluvastatin		True	1.001586	Not found	False	[]		aneurysm
fluvastatin		True	3.77535	Not found	False	[]		peripheral artery aneurysm
fluvastatin		True	5.269859	Not found	False	[]		aortic arteriosclerosis
fluvastatin		True	8.58587	Not found	False	[]		arterial insufficiency
fluvastatin		True	1.667355	Not found	False	[]		arterial stenosis
fluvastatin		True	2.17873	Not found	False	[]		vascular insufficiency
fluvastatin		True	9.000114	Not found	False	[]		peripheral artery stenosis
fluvastatin		True	1.258701	Not found	False	[]		peripheral arterial occlusive disease
fluvastatin		True	6.190203	Not found	False	[]		raynaud's phenomenon
fluvastatin		True	3.77535	Not found	False	[]		subclavian artery stenosis
fluvastatin		True	1.89964	Not found	False	[]		circulatory collapse
fluvastatin		True	3.073165	Not found	False	[]		hypoperfusion
fluvastatin		True	3.77535	Not found	False	[]		femoral artery embolism
fluvastatin		True	3.77535	Not found	False	[]		pelvic venous thrombosis
fluvastatin		True	1.5919660000000002	Not found	False	[]		thrombophlebitis
fluvastatin		True	4.452486	Not found	False	[]		venous thrombosis limb
fluvastatin		True	2.18438	Not found	False	[]		haemodynamic instability
fluvastatin		True	1.669656	Not found	False	[]		vascular calcification
fluvastatin		True	18.77535	Not found	False	[]		vascular pain
fluvastatin		True	1.709575	Not found	False	[]		aortic dilatation
fluvastatin		True	1.0496219999999998	Not found	False	[]		aortic disorder
fluvastatin		True	1.2168100000000002	Not found	False	[]		haematoma
fluvastatin		True	8.58587	Not found	False	[]		varicophlebitis
fluvastatin		True	2.17873	Not found	False	[]		monoclonal gammopathy
fluvastatin		True	8.58587	Not found	False	[]		atrioventricular dissociation
fluvastatin		True	5.753924	Not found	False	[]		macular fibrosis
fluvastatin		True	1.709575	Not found	False	[]		oral mucosal blistering
fluvastatin		True	3.77535	Not found	False	[]		immune reconstitution inflammatory syndrome
fluvastatin		True	1.44063	Not found	False	[]		craniocerebral injury
fluvastatin		True	8.58587	Not found	False	[]		penile erythema
fluvastatin		True	8.58587	Not found	False	[]		basal ganglia stroke
fluvastatin		True	2.17873	Not found	False	[]		nasal discharge discolouration
fluvastatin		True	1.2255509999999998	Not found	False	[]		upper-airway cough syndrome
fluvastatin		True	2.516973	Not found	False	[]		acute phosphate nephropathy
fluvastatin		True	1.669656	Not found	False	[]		exposed bone in jaw
fluvastatin		True	2.516973	Not found	False	[]		vertebral foraminal stenosis
fluvastatin		True	1.38207	Not found	False	[]		limb asymmetry
fluvastatin		True	1.061695	Not found	False	[]		plasma cell myeloma
fluvastatin		True	8.58587	Not found	False	[]		plasma cell myeloma in remission
fluvastatin		True	8.58587	Not found	False	[]		lip squamous cell carcinoma
fluvastatin		True	2.17873	Not found	False	[]		eye contusion
fluvastatin		True	3.77535	Not found	False	[]		malignant neoplasm of unknown primary site
fluvastatin		True	8.58587	Not found	False	[]		endometrial adenocarcinoma
fluvastatin		True	1.38207	Not found	False	[]		faeces soft
fluvastatin		True	2.17873	Not found	False	[]		gastrointestinal polyp haemorrhage
cefonicid		True	8.642479999999999					cardiac arrest
cefonicid		True	8.642479999999999					dizziness
cefonicid		True	3.84118					pulmonary oedema
cefonicid		True	8.642479999999999					pain
cefonicid		True	8.642479999999999					drug hypersensitivity
ponatinib		True	1.38227	Not found	False	[]		anaemia postoperative
ponatinib		True	2.1789300000000003	Not found	False	[]		hypochromic anaemia
ponatinib		True	3.77554	Not found	False	[]		microcytic anaemia
ponatinib		True	1.38227	Not found	False	[]		febrile bone marrow aplasia
ponatinib		True	1.043614	Not found	False	[]		coagulopathy
ponatinib		True	2.517256	Not found	False	[]		blood disorder
ponatinib		True	4.293381	Not found	False	[]		haematotoxicity
ponatinib		True	1.043614	Not found	False	[]		hyperbilirubinaemia
ponatinib		True	3.844089	Not found	False	[]		leukaemia
ponatinib		True	98.95152	Not found	False	[]		leukaemia recurrent
ponatinib		True	24.163752	Not found	False	[]		acute lymphocytic leukaemia recurrent
ponatinib		True	108.95586	Not found	False	[]		blast crisis in myelogenous leukaemia
ponatinib		True	8.586030000000001	Not found	False	[]		polycythaemia
ponatinib		True	2.1789300000000003	Not found	False	[]		spleen disorder
ponatinib		True	1.38227	Not found	False	[]		splenic rupture
ponatinib		True	8.901442	Not found	False	[]		splenomegaly
ponatinib		True	2.1789300000000003	Not found	False	[]		acute febrile neutrophilic dermatosis
ponatinib		True	3.24285	Not found	False	[]		leukocytosis
ponatinib		True	5.754177	Not found	False	[]		white blood cell disorder
ponatinib		True	8.586030000000001	Not found	False	[]		cytopenia
ponatinib		True	6.808813	Not found	False	[]		bundle branch block right
ponatinib		True	1.38227	Not found	False	[]		conduction disorder
ponatinib		True	3.163752	Not found	False	[]		cardiac flutter
ponatinib		True	2.076461	Not found	False	[]		extrasystoles
ponatinib		True	3.77554	Not found	False	[]		sinus arrhythmia
ponatinib		True	2.290802	Not found	False	[]		sinus bradycardia
ponatinib		True	1.5924360000000002	Not found	False	[]		sinus tachycardia
ponatinib		True	5.680517	Not found	False	[]		supraventricular tachycardia
ponatinib		True	2.290802	Not found	False	[]		sudden death
ponatinib		True	1.5924360000000002	Not found	False	[]		ventricular extrasystoles
ponatinib		True	2.505752	Not found	False	[]		ventricular fibrillation
ponatinib		True	1.240618	Not found	False	[]		ventricular tachycardia
ponatinib		True	1.480557	Not found	False	[]		dyspnoea exertional
ponatinib		True	2.1789300000000003	Not found	False	[]		dyspnoea paroxysmal nocturnal
ponatinib		True	8.586030000000001	Not found	False	[]		nocturnal dyspnoea
ponatinib		True	3.77554	Not found	False	[]		orthopnoea
ponatinib		True	3.596144	Not found	False	[]		aortic valve incompetence
ponatinib		True	3.77554	Not found	False	[]		aortic valve stenosis
ponatinib		True	8.586030000000001	Not found	False	[]		cardiac valve vegetation
ponatinib		True	2.1789300000000003	Not found	False	[]		mitral valve calcification
ponatinib		True	9.000345	Not found	False	[]		mitral valve disease
ponatinib		True	4.613593	Not found	False	[]		mitral valve incompetence
ponatinib		True	7.733121	Not found	False	[]		tricuspid valve incompetence
ponatinib		True	2.487911	Not found	False	[]		coronary artery occlusion
ponatinib		True	12.569989	Not found	False	[]		coronary artery restenosis
ponatinib		True	3.272007	Not found	False	[]		coronary artery stenosis
ponatinib		True	2.1091170000000004	Not found	False	[]		acute myocardial infarction
ponatinib		True	1.246395	Not found	False	[]		angina unstable
ponatinib		True	18.77554	Not found	False	[]		arteriospasm coronary
ponatinib		True	1.201038	Not found	False	[]		chest pain
ponatinib		True	1.116886	Not found	False	[]		ascites
ponatinib		True	1.670073	Not found	False	[]		fluid overload
ponatinib		True	9.000345	Not found	False	[]		hepatic congestion
ponatinib		True	2.342243	Not found	False	[]		cardiogenic shock
ponatinib		True	2.055786	Not found	False	[]		cardiopulmonary failure
ponatinib		True	1.561522	Not found	False	[]		pulmonary oedema
ponatinib		True	1.452907	Not found	False	[]		cardiomyopathy
ponatinib		True	2.055786	Not found	False	[]		congestive cardiomyopathy
ponatinib		True	4.220169	Not found	False	[]		cardiomegaly
ponatinib		True	4.998405	Not found	False	[]		diastolic dysfunction
ponatinib		True	4.388191	Not found	False	[]		dilatation ventricular
ponatinib		True	11.39504	Not found	False	[]		left atrial dilatation
ponatinib		True	9.293381	Not found	False	[]		left ventricular hypertrophy
ponatinib		True	9.000345	Not found	False	[]		myocardial fibrosis
ponatinib		True	8.586030000000001	Not found	False	[]		right atrial dilatation
ponatinib		True	28.8456	Not found	False	[]		right ventricular dysfunction
ponatinib		True	8.586030000000001	Not found	False	[]		right ventricular hypertrophy
ponatinib		True	5.088057	Not found	False	[]		ventricular hypokinesia
ponatinib		True	1.38227	Not found	False	[]		ventricular septal defect
ponatinib		True	3.163752	Not found	False	[]		myocarditis
ponatinib		True	3.408975	Not found	False	[]		pericarditis
ponatinib		True	1.38227	Not found	False	[]		cardiac tamponade
ponatinib		True	8.586030000000001	Not found	False	[]		chromosomal mutation
ponatinib		True	8.586030000000001	Not found	False	[]		aplasia
ponatinib		True	3.77554	Not found	False	[]		auricular swelling
ponatinib		True	3.77554	Not found	False	[]		cerumen impaction
ponatinib		True	2.1789300000000003	Not found	False	[]		vertigo positional
ponatinib		True	8.586030000000001	Not found	False	[]		oligomenorrhoea
ponatinib		True	1.38227	Not found	False	[]		basedow's disease
ponatinib		True	1.140438	Not found	False	[]		eye pain
ponatinib		True	8.586030000000001	Not found	False	[]		eyelid disorder
ponatinib		True	2.1789300000000003	Not found	False	[]		eyelid pain
ponatinib		True	2.1789300000000003	Not found	False	[]		conjunctival haemorrhage
ponatinib		True	2.394975	Not found	False	[]		eye haemorrhage
ponatinib		True	3.77554	Not found	False	[]		keratitis
ponatinib		True	1.38227	Not found	False	[]		uveitis
ponatinib		True	1.38227	Not found	False	[]		erythema of eyelid
ponatinib		True	3.77554	Not found	False	[]		herpes ophthalmic
ponatinib		True	3.77554	Not found	False	[]		pupils unequal
ponatinib		True	2.055786	Not found	False	[]		asthenopia
ponatinib		True	2.1789300000000003	Not found	False	[]		foreign body sensation in eyes
ponatinib		True	1.246395	Not found	False	[]		photophobia
ponatinib		True	2.342243	Not found	False	[]		macular degeneration
ponatinib		True	5.754177	Not found	False	[]		retinal artery occlusion
ponatinib		True	1.38227	Not found	False	[]		retinopathy
ponatinib		True	3.77554	Not found	False	[]		astigmatism
ponatinib		True	1.246395	Not found	False	[]		anorectal discomfort
ponatinib		True	3.77554	Not found	False	[]		tooth erosion
ponatinib		True	1.667716	Not found	False	[]		toothache
ponatinib		True	1.275257	Not found	False	[]		diverticulitis
ponatinib		True	1.062124	Not found	False	[]		pancreatitis acute
ponatinib		True	1.38227	Not found	False	[]		pancreatitis necrotising
ponatinib		True	7.329694	Not found	False	[]		pancreatic disorder
ponatinib		True	3.77554	Not found	False	[]		food poisoning
ponatinib		True	1.709867	Not found	False	[]		gastrointestinal infection
ponatinib		True	5.754177	Not found	False	[]		abscess intestinal
ponatinib		True	2.290802	Not found	False	[]		clostridium difficile colitis
ponatinib		True	1.5071930000000002	Not found	False	[]		colitis ischaemic
ponatinib		True	1.440925	Not found	False	[]		colitis ulcerative
ponatinib		True	8.586030000000001	Not found	False	[]		gastrointestinal toxicity
ponatinib		True	8.586030000000001	Not found	False	[]		proctitis
ponatinib		True	8.586030000000001	Not found	False	[]		gastric dilatation
ponatinib		True	8.586030000000001	Not found	False	[]		intestinal dilatation
ponatinib		True	3.77554	Not found	False	[]		oesophageal spasm
ponatinib		True	1.38227	Not found	False	[]		epigastric discomfort
ponatinib		True	2.667181	Not found	False	[]		abnormal faeces
ponatinib		True	1.440925	Not found	False	[]		faecaloma
ponatinib		True	2.798913	Not found	False	[]		abdominal pain upper
ponatinib		True	2.517256	Not found	False	[]		anal incontinence
ponatinib		True	1.855541	Not found	False	[]		hypophagia
ponatinib		True	1.246395	Not found	False	[]		small intestinal obstruction
ponatinib		True	3.77554	Not found	False	[]		gastric perforation
ponatinib		True	2.00069	Not found	False	[]		gastric ulcer
ponatinib		True	3.77554	Not found	False	[]		gastrointestinal ulcer
ponatinib		True	1.440925	Not found	False	[]		oesophageal ulcer
ponatinib		True	9.183926	Not found	False	[]		haemorrhoidal haemorrhage
ponatinib		True	8.586030000000001	Not found	False	[]		oral mucosal exfoliation
ponatinib		True	9.000345	Not found	False	[]		retroperitoneal fibrosis
ponatinib		True	18.77554	Not found	False	[]		sialoadenitis
ponatinib		True	1.38227	Not found	False	[]		tongue coated
ponatinib		True	8.586030000000001	Not found	False	[]		mesenteric arterial occlusion
ponatinib		True	2.1789300000000003	Not found	False	[]		catheter site haemorrhage
ponatinib		True	3.77554	Not found	False	[]		infusion site erythema
ponatinib		True	3.77554	Not found	False	[]		injection site infection
ponatinib		True	1.38227	Not found	False	[]		hypothermia
ponatinib		True	1.861533	Found	False	['common']	pyrexia	pyrexia
ponatinib		True	1.225849	Not found	False	[]		brain death
ponatinib		True	1.2265780000000002	Not found	False	[]		death
ponatinib		True	1.356966	Not found	False	[]		no adverse event
ponatinib		True	1.225849	Not found	False	[]		ataxia
ponatinib		True	8.586030000000001	Not found	False	[]		apparent death
ponatinib		True	2.142613	Not found	False	[]		disease progression
ponatinib		True	3.77554	Not found	False	[]		obstruction
ponatinib		True	3.163752	Not found	False	[]		performance status decreased
ponatinib		True	2.1789300000000003	Not found	False	[]		wound secretion
ponatinib		True	8.586030000000001	Not found	False	[]		xerosis
ponatinib		True	2.1789300000000003	Not found	False	[]		granuloma
ponatinib		True	2.055786	Not found	False	[]		systemic inflammatory response syndrome
ponatinib		True	8.586030000000001	Not found	False	[]		mucosal disorder
ponatinib		True	1.670073	Not found	False	[]		generalised oedema
ponatinib		True	1.855037	Not found	False	[]		procedural pain
ponatinib		True	3.163752	Not found	False	[]		fibrosis
ponatinib		True	1.062124	Not found	False	[]		impaired healing
ponatinib		True	1.139037	Not found	False	[]		mass
ponatinib		True	2.055786	Not found	False	[]		nodule
ponatinib		True	8.586030000000001	Not found	False	[]		calcinosis
ponatinib		True	8.586030000000001	Not found	False	[]		ischaemic skin ulcer
ponatinib		True	3.77554	Not found	False	[]		biliary sepsis
ponatinib		True	1.38227	Not found	False	[]		cholangitis
ponatinib		True	8.586030000000001	Not found	False	[]		biliary tract disorder
ponatinib		True	9.36809	Not found	False	[]		cholecystitis acute
ponatinib		True	1.914402	Not found	False	[]		cholelithiasis
ponatinib		True	8.586030000000001	Not found	False	[]		biliary dyskinesia
ponatinib		True	2.129642	Not found	False	[]		gallbladder disorder
ponatinib		True	18.77554	Not found	False	[]		biliary colic
ponatinib		True	1.670073	Not found	False	[]		liver injury
ponatinib		True	9.000345	Not found	False	[]		hepatorenal syndrome
ponatinib		True	1.38227	Not found	False	[]		hepatic haemorrhage
ponatinib		True	5.754177	Not found	False	[]		portal vein thrombosis
ponatinib		True	3.163752	Not found	False	[]		venoocclusive liver disease
ponatinib		True	4.998405	Not found	False	[]		hepatomegaly
ponatinib		True	2.1789300000000003	Not found	False	[]		hepatitis fulminant
ponatinib		True	28.8456	Not found	False	[]		hepatocellular injury
ponatinib		True	8.586030000000001	Not found	False	[]		ischaemic hepatitis
ponatinib		True	1.38227	Not found	False	[]		erythema nodosum
ponatinib		True	1.38227	Not found	False	[]		anaphylactoid reaction
ponatinib		True	8.586030000000001	Not found	False	[]		sepsis syndrome
ponatinib		True	24.408975	Not found	False	[]		graft versus host disease
ponatinib		True	2.055786	Not found	False	[]		immunosuppression
ponatinib		True	3.77554	Not found	False	[]		hypogammaglobulinaemia
ponatinib		True	3.320571	Not found	False	[]		bacterial infection
ponatinib		True	3.408975	Not found	False	[]		gangrene
ponatinib		True	3.77554	Not found	False	[]		meningitis bacterial
ponatinib		True	3.073506	Not found	False	[]		klebsiella infection
ponatinib		True	3.77554	Not found	False	[]		lung infection pseudomonal
ponatinib		True	2.1789300000000003	Not found	False	[]		staphylococcal bacteraemia
ponatinib		True	8.586030000000001	Not found	False	[]		wound infection staphylococcal
ponatinib		True	3.77554	Not found	False	[]		systemic candida
ponatinib		True	6.736689	Not found	False	[]		fungal skin infection
ponatinib		True	8.586030000000001	Not found	False	[]		sinusitis fungal
ponatinib		True	5.754177	Not found	False	[]		postoperative wound infection
ponatinib		True	4.134373	Not found	False	[]		pathogen resistance
ponatinib		True	2.342243	Not found	False	[]		bacteraemia
ponatinib		True	1.99864	Not found	False	[]		septic shock
ponatinib		True	1.225849	Not found	False	[]		urosepsis
ponatinib		True	2.342243	Not found	False	[]		furuncle
ponatinib		True	3.77554	Not found	False	[]		soft tissue infection
ponatinib		True	2.1789300000000003	Not found	False	[]		disseminated tuberculosis
ponatinib		True	3.844089	Not found	False	[]		cytomegalovirus infection
ponatinib		True	8.586030000000001	Not found	False	[]		pneumonia influenzal
ponatinib		True	8.586030000000001	Not found	False	[]		parainfluenzae virus infection
ponatinib		True	3.77554	Not found	False	[]		rhinovirus infection
ponatinib		True	8.586030000000001	Not found	False	[]		meningitis viral
ponatinib		True	1.553558	Not found	False	[]		viral infection
ponatinib		True	8.586030000000001	Not found	False	[]		bone fissure
ponatinib		True	3.596144	Not found	False	[]		skin toxicity
ponatinib		True	2.1789300000000003	Not found	False	[]		brain herniation
ponatinib		True	2.1789300000000003	Not found	False	[]		subdural haemorrhage
ponatinib		True	8.586030000000001	Not found	False	[]		epicondylitis
ponatinib		True	1.709867	Not found	False	[]		arthropod bite
ponatinib		True	1.5071930000000002	Not found	False	[]		scar
ponatinib		True	2.1789300000000003	Not found	False	[]		face injury
ponatinib		True	8.586030000000001	Not found	False	[]		cystitis radiation
ponatinib		True	1.225849	Not found	False	[]		circumstance or information capable of leading to medication error
ponatinib		True	1.049923	Not found	False	[]		post procedural haemorrhage
ponatinib		True	3.77554	Not found	False	[]		metabolic encephalopathy
ponatinib		True	1.240618	Not found	False	[]		pain in jaw
ponatinib		True	3.77554	Not found	False	[]		polyarthritis
ponatinib		True	1.667716	Not found	False	[]		muscle atrophy
ponatinib		True	1.246395	Not found	False	[]		muscle tightness
ponatinib		True	1.855037	Not found	False	[]		sciatica
ponatinib		True	3.77554	Not found	False	[]		weight bearing difficulty
ponatinib		True	8.586030000000001	Not found	False	[]		vertebral osteophyte
ponatinib		True	3.77554	Not found	False	[]		melanocytic naevus
ponatinib		True	8.586030000000001	Not found	False	[]		metastases to meninges
ponatinib		True	2.78215	Not found	False	[]		malignant neoplasm progression
ponatinib		True	2.517256	Not found	False	[]		squamous cell carcinoma
ponatinib		True	1.38227	Not found	False	[]		neoplasm
ponatinib		True	16.341158999999998	Not found	False	[]		neoplasm progression
ponatinib		True	8.586030000000001	Not found	False	[]		oncologic complication
ponatinib		True	3.77554	Not found	False	[]		meningioma
ponatinib		True	7.329694	Not found	False	[]		squamous cell carcinoma of skin
ponatinib		True	9.000345	Not found	False	[]		myelitis
ponatinib		True	8.586030000000001	Not found	False	[]		brain stem haemorrhage
ponatinib		True	2.1789300000000003	Not found	False	[]		brain stem infarction
ponatinib		True	5.088057	Not found	False	[]		carotid artery occlusion
ponatinib		True	3.77554	Not found	False	[]		cerebellar infarction
ponatinib		True	5.754177	Not found	False	[]		cerebral artery occlusion
ponatinib		True	1.709867	Not found	False	[]		cerebral ischaemia
ponatinib		True	1.38227	Not found	False	[]		cerebral thrombosis
ponatinib		True	2.1789300000000003	Not found	False	[]		embolic cerebral infarction
ponatinib		True	18.77554	Not found	False	[]		ischaemic cerebral infarction
ponatinib		True	7.526386	Not found	False	[]		ischaemic stroke
ponatinib		True	9.293381	Not found	False	[]		lacunar infarction
ponatinib		True	18.77554	Not found	False	[]		carotid arteriosclerosis
ponatinib		True	9.635797	Not found	False	[]		carotid artery stenosis
ponatinib		True	8.586030000000001	Not found	False	[]		cerebral vasoconstriction
ponatinib		True	8.586030000000001	Not found	False	[]		vertebral artery stenosis
ponatinib		True	3.77554	Not found	False	[]		cerebral venous thrombosis
ponatinib		True	8.586030000000001	Not found	False	[]		reversible ischaemic neurological deficit
ponatinib		True	1.958424	Not found	False	[]		transient ischaemic attack
ponatinib		True	8.586030000000001	Not found	False	[]		cranial nerve disorder
ponatinib		True	9.50069	Not found	False	[]		facial paralysis
ponatinib		True	1.365694	Not found	False	[]		encephalopathy
ponatinib		True	2.517256	Not found	False	[]		hydrocephalus
ponatinib		True	1.38227	Not found	False	[]		intracranial pressure increased
ponatinib		True	8.586030000000001	Not found	False	[]		retrograde amnesia
ponatinib		True	4.134373	Not found	False	[]		hyporeflexia
ponatinib		True	1.771066	Not found	False	[]		aphasia
ponatinib		True	3.77554	Not found	False	[]		neurological decompensation
ponatinib		True	1.855037	Not found	False	[]		skin burning sensation
ponatinib		True	1.36809	Not found	False	[]		neuralgia
ponatinib		True	3.163752	Not found	False	[]		sensory loss
ponatinib		True	2.076461	Not found	False	[]		polyneuropathy
ponatinib		True	8.586030000000001	Not found	False	[]		cerebral calcification
ponatinib		True	3.77554	Not found	False	[]		generalised tonic-clonic seizure
ponatinib		True	2.712053	Not found	False	[]		mental status changes
ponatinib		True	8.586030000000001	Not found	False	[]		somatic symptom disorder
ponatinib		True	3.77554	Not found	False	[]		bladder dilatation
ponatinib		True	8.586030000000001	Not found	False	[]		bladder diverticulum
ponatinib		True	8.586030000000001	Not found	False	[]		bladder mass
ponatinib		True	8.586030000000001	Not found	False	[]		urinary tract obstruction
ponatinib		True	3.77554	Not found	False	[]		kidney enlargement
ponatinib		True	14.355037	Not found	False	[]		renal artery stenosis
ponatinib		True	3.77554	Not found	False	[]		renal infarct
ponatinib		True	3.77554	Not found	False	[]		renal vein thrombosis
ponatinib		True	3.77554	Not found	False	[]		ureteric obstruction
ponatinib		True	18.77554	Not found	False	[]		urethritis noninfective
ponatinib		True	2.517256	Not found	False	[]		micturition disorder
ponatinib		True	4.134373	Not found	False	[]		urinary hesitation
ponatinib		True	9.183926	Not found	False	[]		urine flow decreased
ponatinib		True	8.586030000000001	Not found	False	[]		pyuria
ponatinib		True	2.055786	Not found	False	[]		urine odour abnormal
ponatinib		True	2.517256	Not found	False	[]		nocturia
ponatinib		True	6.736689	Not found	False	[]		acute kidney injury
ponatinib		True	8.586030000000001	Not found	False	[]		breast induration
ponatinib		True	1.225849	Not found	False	[]		breast pain
ponatinib		True	8.586030000000001	Not found	False	[]		penile ulceration
ponatinib		True	8.586030000000001	Not found	False	[]		scrotal oedema
ponatinib		True	8.586030000000001	Not found	False	[]		testicular pain
ponatinib		True	3.77554	Not found	False	[]		vaginal disorder
ponatinib		True	1.38227	Not found	False	[]		vaginal discharge
ponatinib		True	2.394975	Not found	False	[]		atelectasis
ponatinib		True	18.77554	Not found	False	[]		lung consolidation
ponatinib		True	1.049923	Not found	False	[]		pneumothorax
ponatinib		True	4.134373	Not found	False	[]		pulmonary arterial hypertension
ponatinib		True	2.535267	Not found	False	[]		pulmonary hypertension
ponatinib		True	3.77554	Not found	False	[]		hypopnoea
ponatinib		True	3.77554	Not found	False	[]		hypoventilation
ponatinib		True	1.5924360000000002	Not found	False	[]		productive cough
ponatinib		True	9.293381	Not found	False	[]		pleuritic pain
ponatinib		True	3.77554	Not found	False	[]		painful respiration
ponatinib		True	12.353832	Not found	False	[]		pulmonary mass
ponatinib		True	8.586030000000001	Not found	False	[]		throat lesion
ponatinib		True	3.77554	Not found	False	[]		yawning
ponatinib		True	8.586030000000001	Not found	False	[]		acquired diaphragmatic eventration
ponatinib		True	8.586030000000001	Not found	False	[]		tonsillar hypertrophy
ponatinib		True	2.055786	Not found	False	[]		hyperkeratosis
ponatinib		True	58.9202	Not found	False	[]		skin wrinkling
ponatinib		True	3.77554	Not found	False	[]		actinic keratosis
ponatinib		True	1.440925	Not found	False	[]		dermatitis bullous
ponatinib		True	1.252231	Not found	False	[]		skin discolouration
ponatinib		True	1.225849	Not found	False	[]		skin fissures
ponatinib		True	1.127247	Not found	False	[]		skin lesion
ponatinib		True	5.754177	Not found	False	[]		skin necrosis
ponatinib		True	3.77554	Not found	False	[]		skin tightness
ponatinib		True	2.055786	Not found	False	[]		skin warm
ponatinib		True	1.555768	Not found	False	[]		eczema
ponatinib		True	3.062434	Not found	False	[]		rash erythematous
ponatinib		True	3.061631	Not found	False	[]		rash papular
ponatinib		True	1.898132	Not found	False	[]		rash pruritic
ponatinib		True	3.036346	Not found	False	[]		rash generalised
ponatinib		True	1.7779930000000002	Not found	False	[]		rash maculo-papular
ponatinib		True	3.163752	Not found	False	[]		rash vesicular
ponatinib		True	3.073506	Not found	False	[]		decubitus ulcer
ponatinib		True	5.754177	Not found	False	[]		skin mass
ponatinib		True	1.709867	Not found	False	[]		dermatitis acneiform
ponatinib		True	9.000345	Not found	False	[]		piloerection
ponatinib		True	3.750151	Not found	False	[]		off label use
ponatinib		True	8.586030000000001	Not found	False	[]		peripheral artery aneurysm
ponatinib		True	9.000345	Not found	False	[]		aortic arteriosclerosis
ponatinib		True	5.754177	Not found	False	[]		aortic stenosis
ponatinib		True	9.000345	Not found	False	[]		arterial stenosis
ponatinib		True	3.77554	Not found	False	[]		vasospasm
ponatinib		True	8.586030000000001	Not found	False	[]		venous stenosis
ponatinib		True	8.586030000000001	Not found	False	[]		extremity necrosis
ponatinib		True	42.693326	Not found	False	[]		peripheral artery occlusion
ponatinib		True	2.1789300000000003	Not found	False	[]		raynaud's phenomenon
ponatinib		True	7.72837	Not found	False	[]		arterial thrombosis
ponatinib		True	1.38227	Found	False	[]	thromboembolic event	embolism
ponatinib		True	19.134373	Not found	False	[]		thrombophlebitis superficial
ponatinib		True	2.1789300000000003	Not found	False	[]		arterial disorder
ponatinib		True	3.163752	Not found	False	[]		vein disorder
ponatinib		True	5.48427	Not found	False	[]		peripheral vascular disorder
ponatinib		True	8.586030000000001	Not found	False	[]		aortic disorder
ponatinib		True	8.586030000000001	Not found	False	[]		arteriovenous fistula
ponatinib		True	8.586030000000001	Not found	False	[]		hypertensive emergency
ponatinib		True	8.586030000000001	Not found	False	[]		arteritis
ponatinib		True	3.77554	Not found	False	[]		thrombocytosis
ponatinib		True	8.586030000000001	Not found	False	[]		leukaemic infiltration
ponatinib		True	28.8456	Not found	False	[]		systolic dysfunction
ponatinib		True	1.709867	Not found	False	[]		vitreous floaters
ponatinib		True	3.77554	Not found	False	[]		atypical pneumonia
ponatinib		True	1.38227	Not found	False	[]		product administered to patient of inappropriate age
ponatinib		True	8.586030000000001	Not found	False	[]		prerenal failure
ponatinib		True	1.38227	Not found	False	[]		hypoxic-ischaemic encephalopathy
ponatinib		True	9.183926	Found	False	[]	posterior reversible encephalopathy syndrome	posterior reversible encephalopathy syndrome
ponatinib		True	8.586030000000001	Not found	False	[]		decreased vibratory sense
ponatinib		True	2.1789300000000003	Not found	False	[]		vertebral foraminal stenosis
ponatinib		True	58.9202	Not found	False	[]		peripheral artery thrombosis
ponatinib		True	4.452907	Not found	False	[]		clostridium difficile infection
ponatinib		True	2.1789300000000003	Not found	False	[]		candida infection
ponatinib		True	3.77554	Not found	False	[]		aspergillus infection
ponatinib		True	11.110972	Not found	False	[]		product use issue
granisetron		True	1.225502	Not found	False	[]		anaemia of malignant disease
granisetron		True	2.055451	Not found	False	[]		nephrogenic anaemia
granisetron		True	1.189843	Not found	False	[]		petechiae
granisetron		True	2.1787	Not found	False	[]		antithrombin iii deficiency
granisetron		True	3.77532	Not found	False	[]		factor v deficiency
granisetron		True	2.5355195	Not found	False	[]		disseminated intravascular coagulation
granisetron		True	2.516927	Not found	False	[]		hypocoagulable state
granisetron		True	1.4896410000000002	Not found	False	[]		hypersensitivity vasculitis
granisetron		True	1.462075	Not found	False	[]		purpura
granisetron		True	3.843642	Not found	False	[]		bone marrow oedema
granisetron		True	3.77532	Not found	False	[]		extramedullary haemopoiesis
granisetron		True	2.505281	Not found	False	[]		metastases to bone marrow
granisetron		True	2.104074	Not found	False	[]		methaemoglobinaemia
granisetron		True	8.58584	Not found	False	[]		lymphatic system neoplasm
granisetron		True	2.26895	Not found	False	[]		epstein-barr virus associated lymphoproliferative disorder
granisetron		True	1.197534	Not found	False	[]		lymphoproliferative disorder
granisetron		True	1.214844	Not found	False	[]		haemolytic anaemia
granisetron		True	2.055451	Not found	False	[]		coombs positive haemolytic anaemia
granisetron		True	3.77532	Not found	False	[]		evans syndrome
granisetron		True	8.58584	Not found	False	[]		leukaemic infiltration pulmonary
granisetron		True	2.1787	Not found	False	[]		blast cell crisis
granisetron		True	2.391466	Not found	False	[]		acute myeloid leukaemia recurrent
granisetron		True	2.1787	Not found	False	[]		large granular lymphocytosis
granisetron		True	1.38203	Not found	False	[]		chronic lymphocytic leukaemia recurrent
granisetron		True	18.77532	Not found	False	[]		hairy cell leukaemia
granisetron		True	8.58584	Not found	False	[]		lymphocytic leukaemia
granisetron		True	1.049573	Not found	False	[]		central nervous system lymphoma
granisetron		True	5.753883	Not found	False	[]		b-cell small lymphocytic lymphoma
granisetron		True	6.960079	Not found	False	[]		burkitt's lymphoma
granisetron		True	3.77532	Not found	False	[]		extranodal marginal zone b-cell lymphoma (malt type)
granisetron		True	8.58584	Not found	False	[]		precursor b-lymphoblastic lymphoma
granisetron		True	6.139768	Not found	False	[]		immune thrombocytopenic purpura
granisetron		True	2.104074	Not found	False	[]		thrombocytopenic purpura
granisetron		True	3.77532	Not found	False	[]		pickwickian syndrome
granisetron		True	1.709527	Not found	False	[]		polycythaemia
granisetron		True	1.854621	Not found	False	[]		lymph node pain
granisetron		True	1.274763	Not found	False	[]		lymphangitis
granisetron		True	2.055451	Not found	False	[]		lymphocele
granisetron		True	2.307443	Not found	False	[]		lymphoedema
granisetron		True	3.073109	Not found	False	[]		splenic lesion
granisetron		True	4.387752	Not found	False	[]		eosinophilic pneumonia
granisetron		True	1.555279	Not found	False	[]		neutrophilia
granisetron		True	1.334208	Not found	False	[]		agranulocytosis
granisetron		True	1.187563	Not found	False	[]		febrile neutropenia
granisetron		True	1.813528	Not found	False	[]		bone marrow failure
granisetron		True	1.938096	Not found	False	[]		atrioventricular block complete
granisetron		True	3.163431	Not found	False	[]		nodal rhythm
granisetron		True	1.5649069999999998	Not found	False	[]		tachyarrhythmia
granisetron		True	9.000076	Not found	False	[]		tachycardia paroxysmal
granisetron		True	1.359355	Not found	False	[]		atrial tachycardia
granisetron		True	1.7710530000000002	Not found	False	[]		sinus node dysfunction
granisetron		True	1.003812	Not found	False	[]		cardiac arrest
granisetron		True	1.165354	Not found	False	[]		cardio-respiratory arrest
granisetron		True	2.1787	Not found	False	[]		cardiac ventricular disorder
granisetron		True	1.813528	Not found	False	[]		cardiovascular disorder
granisetron		True	8.58584	Not found	False	[]		intracardiac mass
granisetron		True	1.061625	Not found	False	[]		intracardiac thrombus
granisetron		True	1.819668	Not found	False	[]		cyanosis
granisetron		True	1.020391	Not found	False	[]		haemoptysis
granisetron		True	1.98145	Not found	False	[]		presyncope
granisetron		True	2.1787	Not found	False	[]		dyspnoea paroxysmal nocturnal
granisetron		True	8.58584	Not found	False	[]		cardiac myxoma
granisetron		True	3.073109	Not found	False	[]		metastases to heart
granisetron		True	1.440581	Not found	False	[]		heart valve incompetence
granisetron		True	1.06788	Not found	False	[]		mitral valve incompetence
granisetron		True	2.1787	Not found	False	[]		mitral valve sclerosis
granisetron		True	2.1787	Not found	False	[]		trisomy 21
granisetron		True	3.77532	Not found	False	[]		coronary artery insufficiency
granisetron		True	1.081774	Not found	False	[]		coronary artery stenosis
granisetron		True	1.183654	Not found	False	[]		acute coronary syndrome
granisetron		True	1.892401	Not found	False	[]		chest discomfort
granisetron		True	6.736337	Not found	False	[]		kounis syndrome
granisetron		True	9.422782	Not found	False	[]		prinzmetal angina
granisetron		True	5.753883	Not found	False	[]		endocarditis noninfective
granisetron		True	2.1291070000000003	Not found	False	[]		hepatic congestion
granisetron		True	1.2217939999999998	Not found	False	[]		cardiac failure
granisetron		True	2.1710830000000003	Not found	False	[]		cardiac failure acute
granisetron		True	1.667296	Not found	False	[]		cardiac failure chronic
granisetron		True	9.000076	Not found	False	[]		ventricular failure
granisetron		True	18.77532	Not found	False	[]		acute left ventricular failure
granisetron		True	1.657905	Not found	False	[]		pulmonary congestion
granisetron		True	1.4349109999999998	Not found	False	[]		right ventricular failure
granisetron		True	9.183597	Not found	False	[]		cytotoxic cardiomyopathy
granisetron		True	2.516927	Not found	False	[]		cardiac hypertrophy
granisetron		True	3.77532	Not found	False	[]		myocardial haemorrhage
granisetron		True	4.293001	Not found	False	[]		right ventricular dysfunction
granisetron		True	4.134063	Not found	False	[]		pericardial disease
granisetron		True	1.0845	Not found	False	[]		pericardial effusion
granisetron		True	1.38203	Not found	False	[]		arteriosclerosis coronary artery
granisetron		True	3.77532	Not found	False	[]		macroglossia
granisetron		True	4.134063	Not found	False	[]		porphyria
granisetron		True	9.000076	Not found	False	[]		leukodystrophy
granisetron		True	1.049573	Not found	False	[]		dihydropyrimidine dehydrogenase deficiency
granisetron		True	8.58584	Not found	False	[]		hereditary motor and sensory neuropathy
granisetron		True	8.58584	Not found	False	[]		congenital cystic kidney disease
granisetron		True	2.055451	Not found	False	[]		epidermolysis
granisetron		True	3.77532	Not found	False	[]		ear congestion
granisetron		True	4.134063	Not found	False	[]		ear disorder
granisetron		True	2.516927	Not found	False	[]		ear haemorrhage
granisetron		True	1.103627	Not found	False	[]		ear pain
granisetron		True	1.7774500000000002	Not found	False	[]		otitis externa
granisetron		True	8.58584	Not found	False	[]		acute vestibular syndrome
granisetron		True	1.045117	Not found	False	[]		tinnitus
granisetron		True	1.049573	Not found	False	[]		eustachian tube dysfunction
granisetron		True	1.960181	Not found	False	[]		otitis media
granisetron		True	7.727926	Not found	False	[]		addison's disease
granisetron		True	9.000076	Not found	False	[]		diabetic hyperglycaemic coma
granisetron		True	18.77532	Not found	False	[]		diabetic ketoacidotic hyperglycaemic coma
granisetron		True	68.93103	Not found	False	[]		hyperglycaemic hyperosmolar nonketotic syndrome
granisetron		True	2.1787	Not found	False	[]		testicular atrophy
granisetron		True	2.505281	Not found	False	[]		type 1 diabetes mellitus
granisetron		True	1.091311	Not found	False	[]		hyperglycaemia
granisetron		True	18.77532	Not found	False	[]		hypoglycaemic coma
granisetron		True	2.1787	Not found	False	[]		hypoglycaemic unconsciousness
granisetron		True	1.38203	Not found	False	[]		galactorrhoea
granisetron		True	3.77532	Not found	False	[]		pituitary haemorrhage
granisetron		True	1.794425	Not found	False	[]		inappropriate antidiuretic hormone secretion
granisetron		True	8.58584	Not found	False	[]		water intoxication
granisetron		True	3.77532	Not found	False	[]		carcinoid syndrome
granisetron		True	3.163431	Not found	False	[]		hypercalcaemia of malignancy
granisetron		True	3.77532	Not found	False	[]		carcinoid tumour
granisetron		True	8.58584	Not found	False	[]		carcinoid tumour of the gastrointestinal tract
granisetron		True	3.716587	Not found	False	[]		tetany
granisetron		True	1.7774500000000002	Not found	False	[]		thyroid disorder
granisetron		True	1.38203	Not found	False	[]		conjunctival disorder
granisetron		True	8.58584	Not found	False	[]		corneal abrasion
granisetron		True	3.77532	Not found	False	[]		corneal perforation
granisetron		True	8.58584	Not found	False	[]		iris disorder
granisetron		True	8.58584	Not found	False	[]		eyelid erosion
granisetron		True	1.024698	Not found	False	[]		dry eye
granisetron		True	3.77532	Not found	False	[]		lacrimal disorder
granisetron		True	1.38203	Not found	False	[]		metastases to eye
granisetron		True	1.38203	Not found	False	[]		vitreous disorder
granisetron		True	1.138607	Not found	False	[]		optic ischaemic neuropathy
granisetron		True	2.104074	Not found	False	[]		conjunctival hyperaemia
granisetron		True	3.77532	Not found	False	[]		conjunctival irritation
granisetron		True	1.334547	Not found	False	[]		conjunctivitis
granisetron		True	3.050588	Not found	False	[]		keratitis
granisetron		True	2.1787	Not found	False	[]		herpes ophthalmic
granisetron		True	1.38203	Not found	False	[]		iritis
granisetron		True	1.705268	Not found	False	[]		blepharitis
granisetron		True	3.073109	Not found	False	[]		chalazion
granisetron		True	2.076048	Not found	False	[]		erythema of eyelid
granisetron		True	1.049573	Not found	False	[]		hordeolum
granisetron		True	8.58584	Not found	False	[]		eye allergy
granisetron		True	18.77532	Not found	False	[]		eye infection bacterial
granisetron		True	1.240063	Not found	False	[]		eye pruritus
granisetron		True	8.58584	Not found	False	[]		neuromyelitis optica spectrum disorder
granisetron		True	2.826987	Not found	False	[]		periorbital oedema
granisetron		True	1.709527	Not found	False	[]		excessive eye blinking
granisetron		True	1.002363	Not found	False	[]		mydriasis
granisetron		True	6.960079	Not found	False	[]		eye movement disorder
granisetron		True	2.1787	Not found	False	[]		scleral discolouration
granisetron		True	1.38203	Not found	False	[]		retinal exudates
granisetron		True	2.104908	Not found	False	[]		blindness transient
granisetron		True	1.6206430000000005	Not found	False	[]		blindness unilateral
granisetron		True	1.38203	Not found	False	[]		astigmatism
granisetron		True	1.38203	Not found	False	[]		presbyopia
granisetron		True	9.000076	Not found	False	[]		internal hernia
granisetron		True	3.77532	Not found	False	[]		metastases to abdominal wall
granisetron		True	2.666778	Not found	False	[]		umbilical hernia
granisetron		True	1.245968	Not found	False	[]		anorectal disorder
granisetron		True	1.312042	Not found	False	[]		dental caries
granisetron		True	1.139826	Not found	False	[]		periodontal disease
granisetron		True	1.049573	Not found	False	[]		tooth deposit
granisetron		True	1.132327	Not found	False	[]		tooth disorder
granisetron		True	2.1787	Not found	False	[]		tooth erosion
granisetron		True	3.77532	Not found	False	[]		tooth resorption
granisetron		True	1.628145	Not found	False	[]		toothache
granisetron		True	1.440581	Not found	False	[]		pulpitis dental
granisetron		True	3.052616	Not found	False	[]		gingival recession
granisetron		True	1.505575	Not found	False	[]		gingivitis
granisetron		True	1.1635810000000002	Not found	False	[]		tooth loss
granisetron		True	1.7359380000000002	Not found	False	[]		diverticulum intestinal
granisetron		True	9.000076	Not found	False	[]		diverticulum intestinal haemorrhagic
granisetron		True	8.58584	Not found	False	[]		oedematous pancreatitis
granisetron		True	1.464221	Not found	False	[]		pancreatitis acute
granisetron		True	1.38203	Not found	False	[]		pancreatic duct dilatation
granisetron		True	2.055451	Not found	False	[]		pancreatic pseudocyst
granisetron		True	1.38203	Not found	False	[]		appendix disorder
granisetron		True	2.756112	Not found	False	[]		functional gastrointestinal disorder
granisetron		True	2.1787	Not found	False	[]		intestinal mucosal hypertrophy
granisetron		True	3.77532	Not found	False	[]		protein-losing gastroenteropathy
granisetron		True	2.341835	Not found	False	[]		dental fistula
granisetron		True	2.432583	Not found	False	[]		enterovesical fistula
granisetron		True	1.6806289999999997	Not found	False	[]		female genital tract fistula
granisetron		True	1.138607	Not found	False	[]		intestinal fistula
granisetron		True	1.225502	Not found	False	[]		oroantral fistula
granisetron		True	2.666778	Not found	False	[]		gastric mucosal lesion
granisetron		True	1.854621	Not found	False	[]		gastrointestinal mucosal disorder
granisetron		True	8.58584	Not found	False	[]		hypergastrinaemia
granisetron		True	1.365142	Not found	False	[]		oesophageal varices haemorrhage
granisetron		True	1.667296	Not found	False	[]		anal haemorrhage
granisetron		True	1.255261	Not found	False	[]		haematemesis
granisetron		True	1.049573	Not found	False	[]		anal infection
granisetron		True	2.1787	Not found	False	[]		gastroenteritis escherichia coli
granisetron		True	3.163431	Not found	False	[]		gastroenteritis norovirus
granisetron		True	3.163431	Not found	False	[]		helicobacter gastritis
granisetron		True	1.434025	Not found	False	[]		gastrointestinal infection
granisetron		True	1.138607	Not found	False	[]		abscess intestinal
granisetron		True	1.511968	Not found	False	[]		clostridium colitis
granisetron		True	1.440581	Not found	False	[]		enterocolitis bacterial
granisetron		True	2.687106	Not found	False	[]		pseudomembranous colitis
granisetron		True	1.2483300000000002	Not found	False	[]		oesophageal candidiasis
granisetron		True	3.77532	Not found	False	[]		oesophageal infection
granisetron		True	2.097521	Not found	False	[]		colitis ischaemic
granisetron		True	2.146662	Not found	False	[]		enterocolitis haemorrhagic
granisetron		True	3.595755	Not found	False	[]		colitis
granisetron		True	2.000152	Not found	False	[]		gastritis haemorrhagic
granisetron		True	1.972482	Not found	False	[]		enterocolitis
granisetron		True	1.365142	Not found	False	[]		gastrooesophageal reflux disease
granisetron		True	1.709527	Not found	False	[]		post procedural diarrhoea
granisetron		True	1.7973579999999998	Not found	False	[]		gastrointestinal hypomotility
granisetron		True	28.84537	Not found	False	[]		dyschezia
granisetron		True	1.043183	Not found	False	[]		gastrointestinal motility disorder
granisetron		True	3.843642	Not found	False	[]		defaecation urgency
granisetron		True	8.58584	Not found	False	[]		oropharyngeal spasm
granisetron		True	4.9471810000000005	Not found	False	[]		megacolon
granisetron		True	1.7710530000000002	Not found	False	[]		abdominal mass
granisetron		True	1.049573	Not found	False	[]		gastrointestinal sounds abnormal
granisetron		True	2.612801	Not found	False	[]		epigastric discomfort
granisetron		True	1.38203	Not found	False	[]		faecalith
granisetron		True	1.38203	Not found	False	[]		faeces hard
granisetron		True	8.58584	Not found	False	[]		aerophagia
granisetron		True	1.128873	Not found	False	[]		abdominal pain lower
granisetron		True	1.555279	Not found	False	[]		oesophageal pain
granisetron		True	1.245968	Not found	False	[]		abdominal discomfort
granisetron		True	9.183597	Not found	False	[]		abdominal symptom
granisetron		True	1.709527	Not found	False	[]		early satiety
granisetron		True	2.516927	Not found	False	[]		portal venous gas
granisetron		True	8.58584	Not found	False	[]		anal stenosis
granisetron		True	18.77532	Not found	False	[]		rectal stenosis
granisetron		True	9.000076	Not found	False	[]		superior mesenteric artery syndrome
granisetron		True	1.169322	Not found	False	[]		intestinal obstruction
granisetron		True	3.163431	Not found	False	[]		mechanical ileus
granisetron		True	1.555384	Not found	False	[]		subileus
granisetron		True	1.474284	Not found	False	[]		rectal perforation
granisetron		True	2.672805	Not found	False	[]		rectal ulcer
granisetron		True	2.672805	Not found	False	[]		duodenal ulcer perforation
granisetron		True	2.516927	Not found	False	[]		erosive duodenitis
granisetron		True	1.440581	Not found	False	[]		gastroduodenal ulcer
granisetron		True	1.353165	Not found	False	[]		gastric perforation
granisetron		True	1.4552	Not found	False	[]		gastric ulcer
granisetron		True	1.2929	Not found	False	[]		gastric ulcer haemorrhage
granisetron		True	1.667296	Not found	False	[]		gastric ulcer perforation
granisetron		True	5.753883	Not found	False	[]		haemorrhagic erosive gastritis
granisetron		True	1.225502	Not found	False	[]		anastomotic ulcer
granisetron		True	1.95283	Not found	False	[]		gastrointestinal perforation
granisetron		True	1.38203	Not found	False	[]		stress ulcer
granisetron		True	3.28777	Not found	False	[]		ileal perforation
granisetron		True	1.854621	Not found	False	[]		ileal ulcer
granisetron		True	3.77532	Not found	False	[]		intestinal ulcer perforation
granisetron		True	3.843642	Not found	False	[]		jejunal ulcer
granisetron		True	1.451689	Not found	False	[]		large intestine perforation
granisetron		True	2.1787	Not found	False	[]		small intestinal ulcer haemorrhage
granisetron		True	1.652609	Not found	False	[]		gastrointestinal necrosis
granisetron		True	2.341835	Not found	False	[]		mesenteric artery thrombosis
granisetron		True	2.1787	Not found	False	[]		mesenteric vascular occlusion
granisetron		True	2.272399	Not found	False	[]		varices oesophageal
granisetron		True	1.19367	Not found	False	[]		gastric cancer
granisetron		True	1.049573	Not found	False	[]		rectal cancer metastatic
granisetron		True	3.77532	Not found	False	[]		colon cancer
granisetron		True	4.028414	Not found	False	[]		colorectal cancer
granisetron		True	1.4746259999999998	Not found	False	[]		metastases to peritoneum
granisetron		True	1.38203	Not found	False	[]		metastases to retroperitoneum
granisetron		True	1.38203	Not found	False	[]		metastases to stomach
granisetron		True	8.58584	Not found	False	[]		peritoneal carcinoma metastatic
granisetron		True	3.77532	Not found	False	[]		oesophageal adenocarcinoma
granisetron		True	9.293001	Not found	False	[]		metastases to pancreas
granisetron		True	1.319868	Not found	False	[]		pancreatic carcinoma metastatic
granisetron		True	1.709527	Not found	False	[]		pancreatic cyst
granisetron		True	2.647714	Not found	False	[]		cheilitis
granisetron		True	1.138607	Not found	False	[]		lip oedema
granisetron		True	2.931584	Not found	False	[]		lip swelling
granisetron		True	2.516927	Not found	False	[]		palatal disorder
granisetron		True	12.569637	Not found	False	[]		lip haemorrhage
granisetron		True	2.296804	Not found	False	[]		mouth haemorrhage
granisetron		True	1.494153	Not found	False	[]		oral candidiasis
granisetron		True	1.392588	Not found	False	[]		oral herpes
granisetron		True	1.193725	Not found	False	[]		pharyngitis
granisetron		True	1.40337	Not found	False	[]		paraesthesia oral
granisetron		True	1.125012	Not found	False	[]		hypoaesthesia oral
granisetron		True	3.77532	Not found	False	[]		mouth injury
granisetron		True	3.052616	Not found	False	[]		oral mucosal erythema
granisetron		True	1.38203	Not found	False	[]		oral mucosal exfoliation
granisetron		True	1.38203	Not found	False	[]		oral pruritus
granisetron		True	1.38203	Not found	False	[]		oropharyngeal discomfort
granisetron		True	1.0508069999999998	Not found	False	[]		gingival swelling
granisetron		True	1.612898	Not found	False	[]		oedema mouth
granisetron		True	3.073109	Not found	False	[]		oropharyngeal swelling
granisetron		True	1.184177	Not found	False	[]		aphthous ulcer
granisetron		True	1.941119	Not found	False	[]		oral mucosa erosion
granisetron		True	1.8780811	Not found	False	[]		stomatitis
granisetron		True	3.203243	Not found	False	[]		malignant ascites
granisetron		True	1.4896410000000002	Not found	False	[]		peritonitis
granisetron		True	8.58584	Not found	False	[]		haemorrhagic ascites
granisetron		True	3.073109	Not found	False	[]		dry throat
granisetron		True	1.38203	Not found	False	[]		salivary gland disorder
granisetron		True	3.77532	Not found	False	[]		salivary gland enlargement
granisetron		True	1.138607	Not found	False	[]		parotitis
granisetron		True	1.38203	Not found	False	[]		hypogeusia
granisetron		True	1.443479	Not found	False	[]		swollen tongue
granisetron		True	2.8620870000000003	Not found	False	[]		tongue oedema
granisetron		True	2.516927	Not found	False	[]		tongue paralysis
granisetron		True	2.1787	Not found	False	[]		anorectal discomfort
granisetron		True	1.211548	Not found	False	[]		hypophagia
granisetron		True	1.38203	Not found	False	[]		pneumatosis intestinalis
granisetron		True	1.38203	Not found	False	[]		oral disorder
granisetron		True	8.58584	Not found	False	[]		device related infection
granisetron		True	8.58584	Not found	False	[]		catheter site erosion
granisetron		True	1.300363	Not found	False	[]		vascular device infection
granisetron		True	1.709527	Not found	False	[]		implant site infection
granisetron		True	1.368229	Not found	False	[]		infusion related reaction
granisetron		True	1.6931620000000005	Not found	False	[]		infusion site reaction
granisetron		True	3.77532	Not found	False	[]		infusion site vesicles
granisetron		True	5.753883	Not found	False	[]		injection site cellulitis
granisetron		True	2.1787	Not found	False	[]		injection site discomfort
granisetron		True	2.432583	Not found	False	[]		injection site induration
granisetron		True	1.183782	Not found	False	[]		injection site swelling
granisetron		True	3.77532	Not found	False	[]		injection site thrombosis
granisetron		True	6.557449999999999	Not found	False	[]		hyperthermia malignant
granisetron		True	5.753883	Not found	False	[]		post procedural fever
granisetron		True	1.2742778	Not found	False	[]		pyrexia
granisetron		True	1.021993	Not found	False	[]		fatigue
granisetron		True	2.020506	Not found	False	[]		feeling hot
granisetron		True	1.049573	Not found	False	[]		feeling jittery
granisetron		True	2.1787	Not found	False	[]		hangover
granisetron		True	1.447256	Not found	False	[]		peripheral coldness
granisetron		True	1.274763	Not found	False	[]		temperature intolerance
granisetron		True	8.58584	Not found	False	[]		thirst decreased
granisetron		True	1.112684	Not found	False	[]		gait inability
granisetron		True	1.245968	Not found	False	[]		adhesion
granisetron		True	2.7515	Not found	False	[]		cold sweat
granisetron		True	1.274981	Not found	False	[]		condition aggravated
granisetron		True	1.3285705	Not found	False	[]		general physical health deterioration
granisetron		True	1.320511	Not found	False	[]		hot flush
granisetron		True	1.292915	Not found	False	[]		pallor
granisetron		True	1.031615	Not found	False	[]		purulent discharge
granisetron		True	1.402681	Not found	False	[]		swelling
granisetron		True	1.049573	Not found	False	[]		hernia
granisetron		True	8.58584	Not found	False	[]		incisional hernia
granisetron		True	8.58584	Not found	False	[]		serositis
granisetron		True	5.08283	Not found	False	[]		mucosal disorder
granisetron		True	3.408521	Not found	False	[]		oedema mucosal
granisetron		True	1.38203	Not found	False	[]		paraesthesia mucosal
granisetron		True	1.858228	Not found	False	[]		capillary leak syndrome
granisetron		True	1.06788	Not found	False	[]		face oedema
granisetron		True	1.225502	Not found	False	[]		axillary pain
granisetron		True	8.58584	Not found	False	[]		costovertebral angle tenderness
granisetron		True	1.38203	Not found	False	[]		phantom limb syndrome
granisetron		True	1.367352	Not found	False	[]		tenderness
granisetron		True	1.131127	Not found	False	[]		excessive granulation tissue
granisetron		True	1.179336	Not found	False	[]		impaired healing
granisetron		True	1.431971	Not found	False	[]		mass
granisetron		True	1.139826	Not found	False	[]		nodule
granisetron		True	2.1787	Not found	False	[]		mandibular mass
granisetron		True	1.38203	Not found	False	[]		perforated ulcer
granisetron		True	1.14404	Not found	False	[]		ulcer
granisetron		True	8.58584	Not found	False	[]		injection site pain
granisetron		True	8.58584	Not found	False	[]		no adverse event
granisetron		True	1.03541	Not found	False	[]		gait disturbance
granisetron		True	3.77532	Not found	False	[]		procedural pain
granisetron		True	2.1787	Not found	False	[]		biliary fistula
granisetron		True	1.225502	Not found	False	[]		cholecystitis infective
granisetron		True	2.1787	Not found	False	[]		gallbladder rupture
granisetron		True	7.329293	Not found	False	[]		gallbladder polyp
granisetron		True	8.58584	Not found	False	[]		hyperplastic cholecystopathy
granisetron		True	1.434025	Not found	False	[]		hepatitis cholestatic
granisetron		True	1.641416	Not found	False	[]		jaundice cholestatic
granisetron		True	3.77532	Not found	False	[]		haemobilia
granisetron		True	2.1787	Not found	False	[]		hepatic calcification
granisetron		True	1.600729	Not found	False	[]		hepatic cyst
granisetron		True	2.055451	Not found	False	[]		hepatic infection
granisetron		True	2.031289	Not found	False	[]		liver disorder
granisetron		True	2.3702698	Not found	False	[]		hepatic function abnormal
granisetron		True	2.3017580000000004	Not found	False	[]		hyperammonaemia
granisetron		True	1.359355	Not found	False	[]		hypertransaminasaemia
granisetron		True	1.709306	Not found	False	[]		hypoalbuminaemia
granisetron		True	1.438118	Not found	False	[]		hypoproteinaemia
granisetron		True	2.104074	Not found	False	[]		hepatorenal failure
granisetron		True	3.77532	Not found	False	[]		cirrhosis alcoholic
granisetron		True	3.77532	Not found	False	[]		hepatic candidiasis
granisetron		True	1.014659	Not found	False	[]		liver abscess
granisetron		True	8.58584	Not found	False	[]		hepatic vein dilatation
granisetron		True	3.073109	Not found	False	[]		hepatic vein occlusion
granisetron		True	1.418621	Not found	False	[]		venoocclusive liver disease
granisetron		True	18.77532	Not found	False	[]		hepatitis a
granisetron		True	1.225502	Not found	False	[]		hepatic pain
granisetron		True	1.118546	Not found	False	[]		hepatitis acute
granisetron		True	5.753883	Not found	False	[]		focal nodular hyperplasia
granisetron		True	1.062377	Not found	False	[]		hepatic cancer
granisetron		True	1.00648	Not found	False	[]		metastases to liver
granisetron		True	3.77532	Not found	False	[]		allergy to metals
granisetron		True	1.187669	Not found	False	[]		erythema multiforme
granisetron		True	1.38203	Not found	False	[]		pruritus allergic
granisetron		True	1.854621	Not found	False	[]		type i hypersensitivity
granisetron		True	28.84537	Not found	False	[]		type iii immune complex mediated reaction
granisetron		True	1.049573	Not found	False	[]		type iv hypersensitivity reaction
granisetron		True	1.46775	Not found	False	[]		drug eruption
granisetron		True	1.3097249999999998	Not found	False	[]		drug hypersensitivity
granisetron		True	1.5995430000000002	Not found	False	[]		anaphylactic reaction
granisetron		True	2.852314	Not found	False	[]		anaphylactoid reaction
granisetron		True	4.134063	Not found	False	[]		anaphylactoid shock
granisetron		True	2.850971	Not found	False	[]		laryngeal oedema
granisetron		True	3.77532	Not found	False	[]		dermatitis atopic
granisetron		True	18.77532	Not found	False	[]		kaposi's varicelliform eruption
granisetron		True	2.1787	Not found	False	[]		lupus-like syndrome
granisetron		True	5.753883	Not found	False	[]		systemic lupus erythematosus rash
granisetron		True	1.225502	Not found	False	[]		polymyositis
granisetron		True	1.38203	Not found	False	[]		renal amyloidosis
granisetron		True	3.163431	Not found	False	[]		refractoriness to platelet transfusion
granisetron		True	3.5729420000000003	Not found	False	[]		engraftment syndrome
granisetron		True	3.2358290000000003	Not found	False	[]		acute graft versus host disease in skin
granisetron		True	1.414258	Not found	False	[]		chronic graft versus host disease
granisetron		True	1.125573	Not found	False	[]		graft versus host disease
granisetron		True	2.1787	Not found	False	[]		graft versus host disease in lung
granisetron		True	1.2255079999999998	Not found	False	[]		hypogammaglobulinaemia
granisetron		True	1.913761	Not found	False	[]		angioedema
granisetron		True	4.452417	Not found	False	[]		post herpetic neuralgia
granisetron		True	8.58584	Not found	False	[]		actinomycotic skin infection
granisetron		True	4.134063	Not found	False	[]		morganella infection
granisetron		True	8.58584	Not found	False	[]		overgrowth bacterial
granisetron		True	1.437948	Not found	False	[]		pneumonia bacterial
granisetron		True	2.8620870000000003	Not found	False	[]		stenotrophomonas infection
granisetron		True	4.134063	Not found	False	[]		stenotrophomonas sepsis
granisetron		True	1.225502	Not found	False	[]		campylobacter infection
granisetron		True	8.58584	Not found	False	[]		tetanus
granisetron		True	38.88203	Not found	False	[]		corynebacterium sepsis
granisetron		True	2.000152	Not found	False	[]		urinary tract infection enterococcal
granisetron		True	3.77532	Not found	False	[]		cystitis klebsiella
granisetron		True	3.163431	Not found	False	[]		listeria sepsis
granisetron		True	2.1787	Not found	False	[]		salmonellosis
granisetron		True	1.0264840000000002	Not found	False	[]		pneumonia staphylococcal
granisetron		True	2.1787	Not found	False	[]		staphylococcal impetigo
granisetron		True	3.77532	Not found	False	[]		staphylococcal scalded skin syndrome
granisetron		True	1.176638	Not found	False	[]		staphylococcal sepsis
granisetron		True	8.58584	Not found	False	[]		cellulitis streptococcal
granisetron		True	1.38203	Not found	False	[]		aspergilloma
granisetron		True	1.4349109999999998	Not found	False	[]		candida sepsis
granisetron		True	2.666778	Not found	False	[]		candiduria
granisetron		True	3.77532	Not found	False	[]		skin candida
granisetron		True	1.0264840000000002	Not found	False	[]		systemic candida
granisetron		True	1.592243	Not found	False	[]		onychomycosis
granisetron		True	1.88349	Not found	False	[]		pulmonary mycosis
granisetron		True	1.38203	Not found	False	[]		sinusitis fungal
granisetron		True	3.77532	Not found	False	[]		torulopsis infection
granisetron		True	2.1787	Not found	False	[]		tinea infection
granisetron		True	18.77532	Not found	False	[]		bone abscess
granisetron		True	1.123942	Not found	False	[]		osteomyelitis
granisetron		True	3.163431	Not found	False	[]		osteomyelitis acute
granisetron		True	1.274763	Not found	False	[]		osteomyelitis chronic
granisetron		True	2.076048	Not found	False	[]		mastitis
granisetron		True	1.38203	Not found	False	[]		encephalitis
granisetron		True	8.58584	Not found	False	[]		periodontitis
granisetron		True	1.38203	Not found	False	[]		cervicitis
granisetron		True	1.709527	Not found	False	[]		infected cyst
granisetron		True	1.359355	Not found	False	[]		pathogen resistance
granisetron		True	3.359327	Not found	False	[]		pelvic abscess
granisetron		True	1.7266670000000002	Not found	False	[]		purulence
granisetron		True	1.081774	Not found	False	[]		bronchiectasis
granisetron		True	1.027181	Not found	False	[]		pneumonia
granisetron		True	5.753883	Not found	False	[]		pyopneumothorax
granisetron		True	3.77532	Not found	False	[]		sputum purulent
granisetron		True	3.77532	Not found	False	[]		scrotal abscess
granisetron		True	18.77532	Not found	False	[]		chest wall abscess
granisetron		True	1.231861	Not found	False	[]		necrotising fasciitis
granisetron		True	8.58584	Not found	False	[]		perineal abscess
granisetron		True	2.26895	Not found	False	[]		fungaemia
granisetron		True	19.134063	Not found	False	[]		post procedural sepsis
granisetron		True	1.138607	Not found	False	[]		pulmonary sepsis
granisetron		True	1.1292328	Not found	False	[]		sepsis
granisetron		True	1.359355	Not found	False	[]		septic embolus
granisetron		True	3.77532	Not found	False	[]		thrombophlebitis septic
granisetron		True	3.163431	Not found	False	[]		viraemia
granisetron		True	18.77532	Not found	False	[]		acne pustular
granisetron		True	2.1787	Not found	False	[]		erysipeloid
granisetron		True	2.595011	Not found	False	[]		paronychia
granisetron		True	1.66903	Not found	False	[]		rash pustular
granisetron		True	1.284988	Not found	False	[]		soft tissue infection
granisetron		True	1.043183	Not found	False	[]		acute sinusitis
granisetron		True	2.1787	Not found	False	[]		tonsillitis
granisetron		True	1.1267490000000002	Not found	False	[]		chronic sinusitis
granisetron		True	2.1787	Not found	False	[]		epiglottitis
granisetron		True	4.293001	Not found	False	[]		pharyngeal abscess
granisetron		True	1.1267490000000002	Not found	False	[]		pulmonary tuberculosis
granisetron		True	8.58584	Not found	False	[]		tracheobronchitis mycoplasmal
granisetron		True	15.936507999999998	Not found	False	[]		adenoviral haemorrhagic cystitis
granisetron		True	1.7724490000000002	Not found	False	[]		adenovirus infection
granisetron		True	4.4225200000000005	Not found	False	[]		cytomegalovirus viraemia
granisetron		True	1.419488	Not found	False	[]		epstein-barr virus infection
granisetron		True	1.061625	Not found	False	[]		meningoencephalitis herpetic
granisetron		True	1.276144	Not found	False	[]		herpes zoster
granisetron		True	2.272406	Not found	False	[]		herpes zoster disseminated
granisetron		True	3.77532	Not found	False	[]		pneumonia herpes viral
granisetron		True	2.8620870000000003	Not found	False	[]		varicella
granisetron		True	1.854947	Not found	False	[]		bk virus infection
granisetron		True	6.960079	Not found	False	[]		cystitis viral
granisetron		True	1.049573	Not found	False	[]		viral haemorrhagic cystitis
granisetron		True	1.38203	Not found	False	[]		pneumonia pseudomonal
granisetron		True	2.272406	Not found	False	[]		bone fragmentation
granisetron		True	2.1787	Not found	False	[]		comminuted fracture
granisetron		True	1.410649	Not found	False	[]		compression fracture
granisetron		True	2.1291070000000003	Not found	False	[]		stress fracture
granisetron		True	6.736337	Not found	False	[]		haemarthrosis
granisetron		True	1.365142	Not found	False	[]		lower limb fracture
granisetron		True	1.38203	Not found	False	[]		skull fracture
granisetron		True	9.000076	Not found	False	[]		dislocation of vertebra
granisetron		True	2.516927	Not found	False	[]		fractured coccyx
granisetron		True	2.666778	Not found	False	[]		fractured sacrum
granisetron		True	1.365142	Not found	False	[]		lumbar vertebral fracture
granisetron		True	2.1787	Not found	False	[]		chemical burn of skin
granisetron		True	2.669536	Not found	False	[]		acute generalised exanthematous pustulosis
granisetron		True	2.1787	Not found	False	[]		nail toxicity
granisetron		True	6.557449999999999	Not found	False	[]		toxicity to various agents
granisetron		True	1.184177	Not found	False	[]		toxic encephalopathy
granisetron		True	1.555279	Not found	False	[]		subdural haemorrhage
granisetron		True	9.000076	Not found	False	[]		craniocerebral injury
granisetron		True	1.440581	Not found	False	[]		traumatic lung injury
granisetron		True	5.753883	Not found	False	[]		epicondylitis
granisetron		True	3.77532	Not found	False	[]		ligament injury
granisetron		True	2.666778	Not found	False	[]		ligament rupture
granisetron		True	1.506771	Not found	False	[]		tendon rupture
granisetron		True	8.58584	Not found	False	[]		accident at home
granisetron		True	9.000076	Not found	False	[]		accident at work
granisetron		True	8.58584	Not found	False	[]		post-traumatic osteoporosis
granisetron		True	3.77532	Not found	False	[]		perinephric collection
granisetron		True	1.225502	Not found	False	[]		scratch
granisetron		True	9.000076	Not found	False	[]		skin injury
granisetron		True	8.58584	Not found	False	[]		heat stroke
granisetron		True	5.0876280000000005	Not found	False	[]		radiation necrosis
granisetron		True	1.684013	Not found	False	[]		radiation pneumonitis
granisetron		True	2.1787	Not found	False	[]		burn oesophageal
granisetron		True	1.38203	Not found	False	[]		poor quality product administered
granisetron		True	1.001516	Not found	False	[]		wrong product administered
granisetron		True	3.77532	Not found	False	[]		documented hypersensitivity to administered product
granisetron		True	3.77532	Not found	False	[]		brachiocephalic vein stenosis
granisetron		True	8.58584	Not found	False	[]		medical device discomfort
granisetron		True	8.58584	Not found	False	[]		post laminectomy syndrome
granisetron		True	1.38203	Not found	False	[]		postoperative adhesion
granisetron		True	4.387752	Not found	False	[]		postoperative wound complication
granisetron		True	1.854621	Not found	False	[]		procedural site reaction
granisetron		True	2.1787	Not found	False	[]		suture rupture
granisetron		True	1.546682	Not found	False	[]		wound dehiscence
granisetron		True	2.1787	Not found	False	[]		blood stem cell transplant failure
granisetron		True	6.258608	Not found	False	[]		engraft failure
granisetron		True	1.049573	Not found	False	[]		iron overload
granisetron		True	3.77532	Not found	False	[]		bladder perforation
granisetron		True	1.38203	Not found	False	[]		asphyxia
granisetron		True	18.77532	Not found	False	[]		stoma site haemorrhage
granisetron		True	2.1787	Not found	False	[]		weaning failure
granisetron		True	8.58584	Not found	False	[]		alkalosis hypokalaemic
granisetron		True	1.146241	Not found	False	[]		acidosis
granisetron		True	8.58584	Not found	False	[]		anorexia nervosa
granisetron		True	1.532198	Not found	False	[]		eating disorder
granisetron		True	1.035334	Not found	False	[]		cachexia
granisetron		True	1.049573	Not found	False	[]		overweight
granisetron		True	2.1787	Not found	False	[]		underweight
granisetron		True	8.58584	Not found	False	[]		bone atrophy
granisetron		True	8.58584	Not found	False	[]		osteomalacia
granisetron		True	2.516927	Not found	False	[]		dystrophic calcification
granisetron		True	1.130597	Not found	False	[]		hypomagnesaemia
granisetron		True	8.58584	Not found	False	[]		phosphorus metabolism disorder
granisetron		True	3.073109	Not found	False	[]		hyperchloraemia
granisetron		True	1.615157	Not found	False	[]		fluid intake reduced
granisetron		True	1.216376	Not found	False	[]		hyperkalaemia
granisetron		True	1.0241599	Not found	False	[]		dehydration
granisetron		True	1.456287	Not found	False	[]		shock haemorrhagic
granisetron		True	1.225502	Not found	False	[]		iron deficiency
granisetron		True	1.7710530000000002	Not found	False	[]		dyslipidaemia
granisetron		True	3.77532	Not found	False	[]		lipomatosis
granisetron		True	2.748047	Not found	False	[]		hyperamylasaemia
granisetron		True	8.58584	Not found	False	[]		plasma protein metabolism disorder
granisetron		True	2.1787	Not found	False	[]		urate nephropathy
granisetron		True	4.134063	Not found	False	[]		folate deficiency
granisetron		True	8.58584	Not found	False	[]		bone development abnormal
granisetron		True	1.208483	Not found	False	[]		bone disorder
granisetron		True	9.183597	Not found	False	[]		dental alveolar anomaly
granisetron		True	1.38203	Not found	False	[]		jaw cyst
granisetron		True	8.58584	Not found	False	[]		exostosis of jaw
granisetron		True	1.5295679999999998	Not found	False	[]		osteitis
granisetron		True	1.564476	Not found	False	[]		osteosclerosis
granisetron		True	1.024269	Not found	False	[]		pain in jaw
granisetron		True	4.134063	Not found	False	[]		cutis laxa
granisetron		True	2.516927	Not found	False	[]		sacroiliitis
granisetron		True	1.061625	Not found	False	[]		facet joint syndrome
granisetron		True	8.58584	Not found	False	[]		joint destruction
granisetron		True	2.076048	Not found	False	[]		periarthritis
granisetron		True	1.258686	Not found	False	[]		myalgia
granisetron		True	1.1267490000000002	Not found	False	[]		muscle rigidity
granisetron		True	3.748205	Not found	False	[]		trismus
granisetron		True	1.152586	Not found	False	[]		rhabdomyolysis
granisetron		True	1.38203	Not found	False	[]		limb deformity
granisetron		True	8.58584	Not found	False	[]		intervertebral disc calcification
granisetron		True	2.1787	Not found	False	[]		dactylitis
granisetron		True	1.1413735	Not found	False	[]		back pain
granisetron		True	1.322075	Not found	False	[]		limb discomfort
granisetron		True	6.736337	Not found	False	[]		chest wall mass
granisetron		True	1.049573	Not found	False	[]		muscle contracture
granisetron		True	8.58584	Not found	False	[]		benign bone neoplasm
granisetron		True	1.555279	Not found	False	[]		ewing's sarcoma
granisetron		True	3.163431	Not found	False	[]		metastases to soft tissue
granisetron		True	8.58584	Not found	False	[]		leiomyoma
granisetron		True	3.77532	Not found	False	[]		bursa disorder
granisetron		True	1.002363	Not found	False	[]		bursitis
granisetron		True	4.997923	Not found	False	[]		synovitis
granisetron		True	1.709527	Not found	False	[]		enthesopathy
granisetron		True	6.736337	Not found	False	[]		musculoskeletal chest pain
granisetron		True	4.134063	Not found	False	[]		pleural mesothelioma
granisetron		True	1.709527	Not found	False	[]		metastases to kidney
granisetron		True	1.365484	Not found	False	[]		metastases to lung
granisetron		True	2.1787	Not found	False	[]		metastases to nervous system
granisetron		True	1.043183	Not found	False	[]		metastases to pleura
granisetron		True	1.945562	Not found	False	[]		metastases to skin
granisetron		True	18.77532	Not found	False	[]		metastases to thorax
granisetron		True	2.516927	Not found	False	[]		teratoma
granisetron		True	1.225502	Not found	False	[]		tumour invasion
granisetron		True	2.666778	Not found	False	[]		intracranial tumour haemorrhage
granisetron		True	1.440581	Not found	False	[]		urinary tract obstruction
granisetron		True	9.367665	Not found	False	[]		tumour associated fever
granisetron		True	3.163431	Not found	False	[]		tumour compression
granisetron		True	3.77532	Not found	False	[]		tumour thrombosis
granisetron		True	3.408521	Not found	False	[]		anaplastic astrocytoma
granisetron		True	8.58584	Not found	False	[]		gliomatosis cerebri
granisetron		True	9.000076	Not found	False	[]		oligodendroglioma
granisetron		True	2.1787	Not found	False	[]		bladder transitional cell carcinoma
granisetron		True	1.001516	Not found	False	[]		uterine leiomyoma
granisetron		True	2.516927	Not found	False	[]		cervix carcinoma
granisetron		True	2.802588	Not found	False	[]		ovarian cancer
granisetron		True	3.074991	Not found	False	[]		ovarian cancer recurrent
granisetron		True	3.77532	Not found	False	[]		ovarian epithelial cancer
granisetron		True	1.20429	Not found	False	[]		prostate cancer
granisetron		True	2.1787	Not found	False	[]		neoplasm prostate
granisetron		True	8.58584	Not found	False	[]		vocal cord cyst
granisetron		True	3.77532	Not found	False	[]		mediastinum neoplasm
granisetron		True	1.709527	Not found	False	[]		non-small cell lung cancer stage iv
granisetron		True	2.1787	Not found	False	[]		bronchioloalveolar carcinoma
granisetron		True	1.100105	Not found	False	[]		lung cancer metastatic
granisetron		True	1.839774	Not found	False	[]		small cell lung cancer
granisetron		True	4.500152	Not found	False	[]		myelitis
granisetron		True	3.77532	Not found	False	[]		cerebellar haematoma
granisetron		True	2.516927	Not found	False	[]		cerebellar haemorrhage
granisetron		True	1.452417	Not found	False	[]		cerebellar infarction
granisetron		True	1.049573	Not found	False	[]		cerebral artery embolism
granisetron		True	2.516927	Not found	False	[]		cerebral artery occlusion
granisetron		True	1.595079	Not found	False	[]		cerebral infarction
granisetron		True	3.408521	Not found	False	[]		embolic cerebral infarction
granisetron		True	1.367665	Not found	False	[]		haemorrhagic cerebral infarction
granisetron		True	1.854947	Not found	False	[]		lacunar infarction
granisetron		True	1.632267	Not found	False	[]		subarachnoid haemorrhage
granisetron		True	9.183597	Not found	False	[]		thrombotic stroke
granisetron		True	1.049573	Not found	False	[]		carotid artery disease
granisetron		True	2.8620870000000003	Not found	False	[]		cerebrovascular disorder
granisetron		True	3.77532	Not found	False	[]		reversible ischaemic neurological deficit
granisetron		True	2.055451	Not found	False	[]		cranial nerve disorder
granisetron		True	2.1787	Not found	False	[]		vocal cord paresis
granisetron		True	8.403134	Not found	False	[]		hypoxic-ischaemic encephalopathy
granisetron		True	1.053045	Not found	False	[]		leukoencephalopathy
granisetron		True	8.58584	Not found	False	[]		postresuscitation encephalopathy
granisetron		True	2.055451	Not found	False	[]		migraine with aura
granisetron		True	8.58584	Not found	False	[]		normal pressure hydrocephalus
granisetron		True	3.073109	Not found	False	[]		dementia alzheimer's type
granisetron		True	1.38203	Not found	False	[]		retrograde amnesia
granisetron		True	3.77532	Not found	False	[]		choreoathetosis
granisetron		True	1.791975	Not found	False	[]		hemiplegia
granisetron		True	4.567163	Not found	False	[]		quadriplegia
granisetron		True	2.1787	Not found	False	[]		poor sucking reflex
granisetron		True	1.6879030000000002	Not found	False	[]		altered state of consciousness
granisetron		True	2.516927	Not found	False	[]		consciousness fluctuating
granisetron		True	1.634201	Not found	False	[]		depressed level of consciousness
granisetron		True	4.915975	Not found	False	[]		sopor
granisetron		True	1.1162230000000002	Not found	False	[]		motor dysfunction
granisetron		True	1.38203	Not found	False	[]		head discomfort
granisetron		True	1.64571	Not found	False	[]		myoclonus
granisetron		True	1.903316	Not found	False	[]		neurological symptom
granisetron		True	1.214844	Not found	False	[]		restlessness
granisetron		True	1.709527	Not found	False	[]		tic
granisetron		True	1.05682	Not found	False	[]		burning sensation
granisetron		True	1.944699	Not found	False	[]		dysaesthesia
granisetron		True	2.290328	Not found	False	[]		dysaesthesia pharynx
granisetron		True	8.58584	Not found	False	[]		anaesthesia
granisetron		True	1.244319	Not found	False	[]		hypoaesthesia
granisetron		True	1.020599	Not found	False	[]		sensory disturbance
granisetron		True	1.2396619999999998	Not found	False	[]		dysarthria
granisetron		True	3.595755	Not found	False	[]		dyslalia
granisetron		True	1.88349	Not found	False	[]		aphasia
granisetron		True	1.049573	Not found	False	[]		dysphemia
granisetron		True	1.013949	Not found	False	[]		speech disorder
granisetron		True	1.667296	Not found	False	[]		cholinergic syndrome
granisetron		True	1.505575	Not found	False	[]		serotonin syndrome
granisetron		True	8.58584	Not found	False	[]		acute polyneuropathy
granisetron		True	5.753883	Not found	False	[]		phrenic nerve paralysis
granisetron		True	18.77532	Not found	False	[]		radial nerve palsy
granisetron		True	8.58584	Not found	False	[]		atonic seizures
granisetron		True	3.052616	Not found	False	[]		tonic convulsion
granisetron		True	1.667296	Not found	False	[]		lumbar radiculopathy
granisetron		True	1.430293	Not found	False	[]		neurogenic bladder
granisetron		True	1.440581	Not found	False	[]		radicular pain
granisetron		True	1.4896410000000002	Not found	False	[]		radiculopathy
granisetron		True	2.055451	Not found	False	[]		spinal cord infarction
granisetron		True	3.163431	Not found	False	[]		cerebrosclerosis
granisetron		True	2.666778	Not found	False	[]		unresponsive to stimuli
granisetron		True	2.1787	Not found	False	[]		abortion
granisetron		True	2.1787	Not found	False	[]		foetal distress syndrome
granisetron		True	1.38203	Not found	False	[]		live birth
granisetron		True	8.58584	Not found	False	[]		unintended pregnancy
granisetron		True	3.163431	Not found	False	[]		claustrophobia
granisetron		True	1.251526	Not found	False	[]		panic attack
granisetron		True	2.1787	Not found	False	[]		acute stress disorder
granisetron		True	1.922623	Not found	False	[]		decreased interest
granisetron		True	2.116271	Not found	False	[]		depressed mood
granisetron		True	2.516927	Not found	False	[]		depressive symptom
granisetron		True	2.1787	Not found	False	[]		feeling of despair
granisetron		True	3.77532	Not found	False	[]		dissociative amnesia
granisetron		True	17.825931	Not found	False	[]		hypomania
granisetron		True	2.666778	Not found	False	[]		dysphoria
granisetron		True	1.1267490000000002	Not found	False	[]		choking sensation
granisetron		True	2.669536	Not found	False	[]		hyperventilation
granisetron		True	2.405505	Not found	False	[]		throat tightness
granisetron		True	1.38203	Not found	False	[]		mental disorder due to a general medical condition
granisetron		True	3.163431	Not found	False	[]		tobacco abuse
granisetron		True	1.049573	Not found	False	[]		acute psychosis
granisetron		True	3.77532	Not found	False	[]		psychotic disorder due to a general medical condition
granisetron		True	2.341835	Not found	False	[]		schizophrenia
granisetron		True	3.77532	Not found	False	[]		orgasm abnormal
granisetron		True	14.087213	Not found	False	[]		libido increased
granisetron		True	3.052696	Not found	False	[]		sleep disorder
granisetron		True	2.1787	Not found	False	[]		sleep disorder due to general medical condition, insomnia type
granisetron		True	8.58584	Not found	False	[]		body dysmorphic disorder
granisetron		True	1.38203	Not found	False	[]		somatic symptom disorder
granisetron		True	1.543178	Not found	False	[]		cystitis haemorrhagic
granisetron		True	1.367665	Not found	False	[]		nephrosclerosis
granisetron		True	3.163431	Not found	False	[]		renal tubular atrophy
granisetron		True	1.343428	Not found	False	[]		renal disorder
granisetron		True	1.924584	Not found	False	[]		anuria
granisetron		True	1.418231	Not found	False	[]		renal impairment
granisetron		True	3.77532	Not found	False	[]		glomerular vascular disorder
granisetron		True	2.055451	Not found	False	[]		ureteric stenosis
granisetron		True	3.77532	Not found	False	[]		urethral stenosis
granisetron		True	2.055451	Not found	False	[]		bladder tamponade
granisetron		True	2.1787	Not found	False	[]		micturition frequency decreased
granisetron		True	1.465791	Not found	False	[]		urinary retention
granisetron		True	1.29954	Not found	False	[]		haematuria
granisetron		True	1.38203	Not found	False	[]		haemorrhage urinary tract
granisetron		True	1.245968	Not found	False	[]		renal pain
granisetron		True	1.138607	Not found	False	[]		ureterolithiasis
granisetron		True	3.32006	Not found	False	[]		calculus urinary
granisetron		True	2.1787	Not found	False	[]		kidney fibrosis
granisetron		True	1.190677	Not found	False	[]		acute kidney injury
granisetron		True	3.77532	Not found	False	[]		breast hyperplasia
granisetron		True	1.941119	Not found	False	[]		breast pain
granisetron		True	9.000076	Not found	False	[]		breast swelling
granisetron		True	3.77532	Not found	False	[]		cervical dysplasia
granisetron		True	3.77532	Not found	False	[]		uterine cervical metaplasia
granisetron		True	4.452417	Not found	False	[]		epididymitis
granisetron		True	2.055451	Not found	False	[]		genital haemorrhage
granisetron		True	8.58584	Not found	False	[]		spontaneous penile erection
granisetron		True	1.709527	Not found	False	[]		adnexa uteri mass
granisetron		True	3.77532	Not found	False	[]		adenomyosis
granisetron		True	1.38203	Not found	False	[]		endometrial hyperplasia
granisetron		True	2.1787	Not found	False	[]		vulvar erosion
granisetron		True	1.854621	Not found	False	[]		vaginal discharge
granisetron		True	14.473098	Not found	False	[]		vulvovaginal dryness
granisetron		True	1.38203	Not found	False	[]		vulvovaginal pain
granisetron		True	1.506771	Not found	False	[]		bronchial fistula
granisetron		True	1.001516	Not found	False	[]		bronchial obstruction
granisetron		True	1.38203	Not found	False	[]		bronchostenosis
granisetron		True	3.797916	Not found	False	[]		obliterative bronchiolitis
granisetron		True	1.615157	Not found	False	[]		obstructive airways disorder
granisetron		True	9.000076	Not found	False	[]		status asthmaticus
granisetron		True	1.066944	Not found	False	[]		wheezing
granisetron		True	1.340482	Not found	False	[]		alveolitis
granisetron		True	9.000076	Not found	False	[]		lower respiratory tract inflammation
granisetron		True	2.1787	Not found	False	[]		idiopathic pulmonary fibrosis
granisetron		True	2.0149523	Not found	False	[]		interstitial lung disease
granisetron		True	1.235129	Not found	False	[]		pulmonary alveolar haemorrhage
granisetron		True	8.58584	Not found	False	[]		cystic lung disease
granisetron		True	2.516927	Not found	False	[]		pulmonary calcification
granisetron		True	2.055451	Not found	False	[]		pulmonary necrosis
granisetron		True	1.061839	Not found	False	[]		acute respiratory distress syndrome
granisetron		True	3.163431	Not found	False	[]		pleural disorder
granisetron		True	1.609309	Not found	False	[]		pleurisy
granisetron		True	1.0207115	Not found	False	[]		pleural effusion
granisetron		True	6.936564	Not found	False	[]		pulmonary artery thrombosis
granisetron		True	2.1787	Not found	False	[]		cheyne-stokes respiration
granisetron		True	3.073109	Not found	False	[]		hypopnoea
granisetron		True	3.074991	Not found	False	[]		hypoventilation
granisetron		True	2.1787	Not found	False	[]		mouth breathing
granisetron		True	1.386409	Not found	False	[]		respiratory arrest
granisetron		True	1.298399	Not found	False	[]		respiratory depression
granisetron		True	6.736337	Not found	False	[]		anoxia
granisetron		True	1.191855	Not found	False	[]		pulmonary haemorrhage
granisetron		True	2.341835	Not found	False	[]		painful respiration
granisetron		True	3.408521	Not found	False	[]		suffocation feeling
granisetron		True	1.225502	Not found	False	[]		sneezing
granisetron		True	4.293001	Not found	False	[]		upper respiratory tract congestion
granisetron		True	1.7710530000000002	Not found	False	[]		upper respiratory tract inflammation
granisetron		True	3.163431	Not found	False	[]		acquired diaphragmatic eventration
granisetron		True	1.854621	Not found	False	[]		mediastinal mass
granisetron		True	8.58584	Not found	False	[]		laryngeal haemorrhage
granisetron		True	1.506771	Not found	False	[]		vocal cord disorder
granisetron		True	3.77532	Not found	False	[]		vocal cord thickening
granisetron		True	3.77532	Not found	False	[]		epiglottic oedema
granisetron		True	8.58584	Not found	False	[]		laryngeal stenosis
granisetron		True	1.231861	Not found	False	[]		laryngospasm
granisetron		True	9.000076	Not found	False	[]		nasal mucosal disorder
granisetron		True	8.58584	Not found	False	[]		nasal mucosal hypertrophy
granisetron		True	1.274763	Not found	False	[]		nasal septum deviation
granisetron		True	15.430046	Not found	False	[]		nasal ulcer
granisetron		True	2.666778	Not found	False	[]		paranasal sinus hypersecretion
granisetron		True	3.77532	Not found	False	[]		pharyngeal mass
granisetron		True	1.38203	Not found	False	[]		tonsillar disorder
granisetron		True	3.77532	Not found	False	[]		chronic obstructive pulmonary disease
granisetron		True	2.055451	Not found	False	[]		organising pneumonia
granisetron		True	1.38203	Not found	False	[]		pharyngeal disorder
granisetron		True	1.365142	Not found	False	[]		hyperkeratosis
granisetron		True	1.225502	Not found	False	[]		skin hypertrophy
granisetron		True	1.1325219999999998	Not found	False	[]		dry skin
granisetron		True	1.026162	Not found	False	[]		pain of skin
granisetron		True	2.1787	Not found	False	[]		peau d'orange
granisetron		True	8.58584	Not found	False	[]		skin discomfort
granisetron		True	2.075852	Not found	False	[]		skin fissures
granisetron		True	2.1787	Not found	False	[]		skin fragility
granisetron		True	2.055451	Not found	False	[]		skin induration
granisetron		True	3.073109	Not found	False	[]		skin plaque
granisetron		True	1.440581	Not found	False	[]		skin swelling
granisetron		True	1.058087	Not found	False	[]		swelling face
granisetron		True	1.326218	Not found	False	[]		eczema
granisetron		True	8.58584	Not found	False	[]		eczema asteatotic
granisetron		True	28.84537	Not found	False	[]		perivascular dermatitis
granisetron		True	1.049573	Not found	False	[]		skin irritation
granisetron		True	8.58584	Not found	False	[]		stasis dermatitis
granisetron		True	1.3923885	Not found	False	[]		erythema
granisetron		True	1.328726	Not found	False	[]		rash erythematous
granisetron		True	8.58584	Not found	False	[]		parapsoriasis
granisetron		True	1.953434	Not found	False	[]		pruritus generalised
granisetron		True	9.000076	Not found	False	[]		rash follicular
granisetron		True	3.77532	Not found	False	[]		melanoderma
granisetron		True	1.149448	Not found	False	[]		pigmentation disorder
granisetron		True	1.359355	Not found	False	[]		skin mass
granisetron		True	3.285864	Not found	False	[]		acne
granisetron		True	2.801698	Not found	False	[]		dermatitis acneiform
granisetron		True	8.58584	Not found	False	[]		haematidrosis
granisetron		True	3.77532	Not found	False	[]		sweat gland disorder
granisetron		True	3.163431	Not found	False	[]		nail bed inflammation
granisetron		True	2.47595	Not found	False	[]		nail disorder
granisetron		True	11.829293	Not found	False	[]		onychalgia
granisetron		True	3.77532	Not found	False	[]		onychoclasis
granisetron		True	1.38203	Not found	False	[]		hair colour changes
granisetron		True	3.77532	Not found	False	[]		asteatosis
granisetron		True	4.019701	Not found	False	[]		skin oedema
granisetron		True	1.440581	Not found	False	[]		vasodilatation
granisetron		True	1.049573	Not found	False	[]		skin exfoliation
granisetron		True	9.000076	Not found	False	[]		aneurysm ruptured
granisetron		True	3.094276	Not found	False	[]		aortic dissection
granisetron		True	2.1787	Not found	False	[]		aortic arteriosclerosis
granisetron		True	1.684013	Not found	False	[]		ischaemia
granisetron		True	7.273979	Not found	False	[]		venous occlusion
granisetron		True	4.134063	Not found	False	[]		venous stenosis
granisetron		True	1.7870570000000003	Not found	False	[]		peripheral ischaemia
granisetron		True	1.506771	Not found	False	[]		poor peripheral circulation
granisetron		True	2.341835	Not found	False	[]		labile blood pressure
granisetron		True	1.435158	Not found	False	[]		circulatory collapse
granisetron		True	1.070912	Not found	False	[]		hypovolaemic shock
granisetron		True	4.134063	Not found	False	[]		peripheral circulatory failure
granisetron		True	1.586145	Not found	False	[]		aortic thrombosis
granisetron		True	1.709527	Not found	False	[]		venous thrombosis
granisetron		True	2.1787	Not found	False	[]		iliac artery embolism
granisetron		True	2.163126	Not found	False	[]		venous thrombosis limb
granisetron		True	5.753883	Not found	False	[]		endothelial dysfunction
granisetron		True	1.6931620000000005	Not found	False	[]		hyperaemia
granisetron		True	4.134063	Not found	False	[]		phlebolith
granisetron		True	2.076048	Not found	False	[]		poor venous access
granisetron		True	1.131127	Not found	False	[]		vascular calcification
granisetron		True	3.797916	Not found	False	[]		aortic dilatation
granisetron		True	2.8170800000000003	Not found	False	[]		aortic disorder
granisetron		True	1.403912	Not found	False	[]		haematoma
granisetron		True	3.163431	Not found	False	[]		hypertensive emergency
granisetron		True	1.38203	Not found	False	[]		angiosclerosis
granisetron		True	1.38203	Not found	False	[]		arteritis
granisetron		True	2.1787	Not found	False	[]		arteriosclerosis
granisetron		True	1.440581	Not found	False	[]		monoclonal gammopathy
granisetron		True	3.163431	Not found	False	[]		hypofibrinogenaemia
granisetron		True	4.097715	Not found	False	[]		post transplant lymphoproliferative disorder
granisetron		True	3.77532	Not found	False	[]		metastatic lymphoma
granisetron		True	1.452417	Not found	False	[]		vitreous floaters
granisetron		True	4.537255	Not found	False	[]		graft versus host disease in gastrointestinal tract
granisetron		True	8.58584	Not found	False	[]		arterioenteric fistula
granisetron		True	3.163431	Not found	False	[]		fistula of small intestine
granisetron		True	8.58584	Not found	False	[]		lip infection
granisetron		True	8.58584	Not found	False	[]		injection related reaction
granisetron		True	1.440581	Not found	False	[]		graft versus host disease in liver
granisetron		True	5.753883	Not found	False	[]		non-alcoholic steatohepatitis
granisetron		True	7.612898	Not found	False	[]		graft versus host disease in skin
granisetron		True	3.77532	Not found	False	[]		bacterial prostatitis
granisetron		True	2.055451	Not found	False	[]		muscle oedema
granisetron		True	4.293001	Not found	False	[]		foreign body
granisetron		True	3.77532	Not found	False	[]		vulvovaginal injury
granisetron		True	8.58584	Not found	False	[]		spinal column injury
granisetron		True	1.138607	Not found	False	[]		tumour perforation
granisetron		True	8.58584	Not found	False	[]		bladder outlet obstruction
granisetron		True	1.38203	Not found	False	[]		bladder dysfunction
granisetron		True	3.77532	Not found	False	[]		nasal obstruction
granisetron		True	8.58584	Not found	False	[]		acute phosphate nephropathy
granisetron		True	2.1787	Not found	False	[]		facial asymmetry
granisetron		True	3.77532	Not found	False	[]		collateral circulation
granisetron		True	8.58584	Not found	False	[]		anaplastic large-cell lymphoma
granisetron		True	5.753883	Not found	False	[]		laryngeal discomfort
granisetron		True	2.8620870000000003	Not found	False	[]		bone cancer
granisetron		True	2.1787	Not found	False	[]		pneumothorax spontaneous
granisetron		True	12.569637	Not found	False	[]		herpes simplex meningoencephalitis
granisetron		True	1.38203	Not found	False	[]		faeces soft
tyramine		True	8.62968					tachycardia
tyramine		True	8.62968					cardiac arrest
tyramine		True	3.82621					dyspnoea
tyramine		True	8.62968					chest discomfort
tyramine		True	8.62968					malaise
tyramine		True	8.62968					flushing
tyramine		True	8.62968					hyperhidrosis
tyramine		True	8.62968					drug hypersensitivity
tyramine		True	3.82621					product administration error
tyramine		True	3.82621					intentional overdose
tyramine		True	8.62968					overdose
tyramine		True	9.063102					respiratory failure
tyramine		True	2.13559					headache
tyramine		True	1.43803					agitation
tyramine		True	3.82621					disorientation
tyramine		True	14.156726					serotonin syndrome
tyramine		True	3.82621					anxiety
tyramine		True	3.82621					suicide attempt
tyramine		True	8.62968					haemorrhage
dydrogesterone		True	18.77768	Not found	False	[]		microcytic anaemia
dydrogesterone		True	3.77768	Not found	False	[]		ecchymosis
dydrogesterone		True	2.18121	Not found	False	[]		hypersensitivity vasculitis
dydrogesterone		True	3.77768	Not found	False	[]		purpura
dydrogesterone		True	2.059073	Not found	False	[]		jaundice
dydrogesterone		True	2.18121	Not found	False	[]		agranulocytosis
dydrogesterone		True	38.88463	Not found	False	[]		sinus bradycardia
dydrogesterone		True	2.18121	Not found	False	[]		presyncope
dydrogesterone		True	5.757062	Not found	False	[]		coronary artery stenosis
dydrogesterone		True	1.38463	Not found	False	[]		myocardial ischaemia
dydrogesterone		True	1.444296	Not found	False	[]		ascites
dydrogesterone		True	5.757062	Not found	False	[]		atrial septal defect
dydrogesterone		True	8.58789	Not found	False	[]		peripheral swelling
dydrogesterone		True	18.77768	Not found	False	[]		oesophageal atresia
dydrogesterone		True	38.88463	Not found	False	[]		cleft lip and palate
dydrogesterone		True	8.58789	Not found	False	[]		cleft palate
dydrogesterone		True	8.58789	Not found	False	[]		cleft lip
dydrogesterone		True	8.58789	Not found	False	[]		cholesteatoma
dydrogesterone		True	1.38463	Not found	False	[]		ear discomfort
dydrogesterone		True	3.77768	Not found	False	[]		hypoacusis
dydrogesterone		True	8.58789	Not found	False	[]		meniere's disease
dydrogesterone		True	18.77768	Not found	False	[]		tinnitus
dydrogesterone		True	5.757062	Found	True	[]	amenorrhea	amenorrhoea
dydrogesterone		True	48.90727	Not found	False	[]		ovarian hyperstimulation syndrome
dydrogesterone		True	8.58789	Not found	False	[]		exophthalmos
dydrogesterone		True	8.58789	Not found	False	[]		eye haemorrhage
dydrogesterone		True	58.92263	Not found	False	[]		optic neuritis
dydrogesterone		True	1.38463	Not found	False	[]		papilloedema
dydrogesterone		True	1.38463	Not found	False	[]		visual acuity reduced
dydrogesterone		True	2.278171	Not found	False	[]		vision blurred
dydrogesterone		True	8.58789	Not found	False	[]		inguinal hernia
dydrogesterone		True	8.58789	Not found	False	[]		dental caries
dydrogesterone		True	8.58789	Not found	False	[]		gingival bleeding
dydrogesterone		True	4.137414	Not found	False	[]		haematochezia
dydrogesterone		True	3.77768	Not found	False	[]		irritable bowel syndrome
dydrogesterone		True	2.520483	Not found	False	[]		abdominal pain lower
dydrogesterone		True	2.695989	Not found	False	[]		abdominal pain upper
dydrogesterone		True	3.77768	Not found	False	[]		intestinal ischaemia
dydrogesterone		True	8.58789	Not found	False	[]		gastric cancer
dydrogesterone		True	18.77768	Not found	False	[]		paraesthesia oral
dydrogesterone		True	8.58789	Not found	False	[]		oedema mouth
dydrogesterone		True	1.38463	Not found	False	[]		aphthous ulcer
dydrogesterone		True	8.58789	Not found	False	[]		salivary hypersecretion
dydrogesterone		True	8.58789	Not found	False	[]		tongue ulceration
dydrogesterone		True	2.18121	Not found	False	[]		swollen tongue
dydrogesterone		True	8.58789	Not found	False	[]		application site pain
dydrogesterone		True	1.550751	Not found	False	[]		pyrexia
dydrogesterone		True	1.1883210000000002	Not found	False	[]		malaise
dydrogesterone		True	3.166901	Not found	False	[]		feeling hot
dydrogesterone		True	1.440881	Not found	False	[]		gait disturbance
dydrogesterone		True	2.18121	Not found	False	[]		ill-defined disorder
dydrogesterone		True	1.7132	Not found	False	[]		irritability
dydrogesterone		True	5.757062	Not found	False	[]		inflammation
dydrogesterone		True	9.187153	Not found	False	[]		face oedema
dydrogesterone		True	2.18121	Not found	False	[]		generalised oedema
dydrogesterone		True	6.74014	Not found	False	[]		cholestasis
dydrogesterone		True	3.848483	Not found	False	[]		liver disorder
dydrogesterone		True	2.18121	Not found	False	[]		hypoalbuminaemia
dydrogesterone		True	5.273786	Not found	False	[]		hepatitis
dydrogesterone		True	8.58789	Not found	False	[]		dermatitis allergic
dydrogesterone		True	8.58789	Not found	False	[]		dermatitis exfoliative
dydrogesterone		True	18.77768	Not found	False	[]		laryngeal oedema
dydrogesterone		True	8.58789	Not found	False	[]		dermatitis atopic
dydrogesterone		True	9.187153	Not found	False	[]		systemic lupus erythematosus
dydrogesterone		True	3.77768	Not found	False	[]		escherichia infection
dydrogesterone		True	3.77768	Not found	False	[]		candida infection
dydrogesterone		True	8.58789	Not found	False	[]		salpingitis
dydrogesterone		True	2.18121	Not found	False	[]		abscess
dydrogesterone		True	2.080512	Not found	False	[]		sepsis
dydrogesterone		True	8.58789	Not found	False	[]		pathological fracture
dydrogesterone		True	8.58789	Not found	False	[]		stress fracture
dydrogesterone		True	1.38463	Not found	False	[]		foot fracture
dydrogesterone		True	2.059073	Not found	False	[]		maternal drugs affecting foetus
dydrogesterone		True	1.38463	Not found	False	[]		tendon rupture
dydrogesterone		True	3.77768	Not found	False	[]		tendonitis
dydrogesterone		True	2.18121	Not found	False	[]		road traffic accident
dydrogesterone		True	2.18121	Not found	False	[]		product administration error
dydrogesterone		True	2.059073	Not found	False	[]		inappropriate schedule of product administration
dydrogesterone		True	2.005982	Not found	False	[]		decreased appetite
dydrogesterone		True	8.58789	Not found	False	[]		cachexia
dydrogesterone		True	5.757062	Not found	False	[]		hypercholesterolaemia
dydrogesterone		True	28.84788	Not found	False	[]		hypertriglyceridaemia
dydrogesterone		True	1.7132	Not found	False	[]		bone pain
dydrogesterone		True	8.58789	Not found	False	[]		spondylitis
dydrogesterone		True	1.889347	Not found	False	[]		myalgia
dydrogesterone		True	8.58789	Not found	False	[]		muscle atrophy
dydrogesterone		True	3.77768	Not found	False	[]		hypotonia
dydrogesterone		True	3.77768	Not found	False	[]		intervertebral disc degeneration
dydrogesterone		True	3.77768	Not found	False	[]		sciatica
dydrogesterone		True	4.137414	Not found	False	[]		neck pain
dydrogesterone		True	1.041487	Not found	False	[]		pain in extremity
dydrogesterone		True	8.58789	Not found	False	[]		tendon disorder
dydrogesterone		True	8.58789	Not found	False	[]		metastases to central nervous system
dydrogesterone		True	3.77768	Not found	False	[]		paraneoplastic syndrome
dydrogesterone		True	8.58789	Not found	False	[]		uterine cancer
dydrogesterone		True	1.38463	Not found	False	[]		basal cell carcinoma
dydrogesterone		True	2.18121	Not found	False	[]		cerebral ischaemia
dydrogesterone		True	12.57344	Not found	False	[]		facial paralysis
dydrogesterone		True	18.77768	Not found	False	[]		leukoencephalopathy
dydrogesterone		True	8.58789	Not found	False	[]		hydrocephalus
dydrogesterone		True	8.58789	Not found	False	[]		intracranial pressure increased
dydrogesterone		True	2.18121	Not found	False	[]		dementia
dydrogesterone		True	3.077403	Not found	False	[]		disturbance in attention
dydrogesterone		True	3.77768	Not found	False	[]		akathisia
dydrogesterone		True	9.002977	Not found	False	[]		movement disorder
dydrogesterone		True	15.940485999999998	Not found	False	[]		psychomotor hyperactivity
dydrogesterone		True	3.77768	Not found	False	[]		paralysis
dydrogesterone		True	1.7132	Not found	False	[]		coma
dydrogesterone		True	9.29711	Not found	False	[]		aphasia
dydrogesterone		True	2.059073	Not found	False	[]		altered state of consciousness
dydrogesterone		True	3.77768	Not found	False	[]		motor dysfunction
dydrogesterone		True	1.5113410000000005	Not found	False	[]		agitation
dydrogesterone		True	6.562419	Not found	False	[]		disorientation
dydrogesterone		True	3.77768	Not found	False	[]		myoclonus
dydrogesterone		True	2.18121	Not found	False	[]		personality change
dydrogesterone		True	5.757062	Not found	False	[]		thinking abnormal
dydrogesterone		True	1.444296	Not found	False	[]		burning sensation
dydrogesterone		True	8.58789	Not found	False	[]		formication
dydrogesterone		True	1.25059	Not found	False	[]		hypoaesthesia
dydrogesterone		True	3.77768	Not found	False	[]		sensory loss
dydrogesterone		True	4.137414	Not found	False	[]		speech disorder
dydrogesterone		True	1.38463	Not found	False	[]		urinary incontinence
dydrogesterone		True	2.18121	Not found	False	[]		carpal tunnel syndrome
dydrogesterone		True	7.333626	Not found	False	[]		epilepsy
dydrogesterone		True	1.38463	Not found	False	[]		status epilepticus
dydrogesterone		True	8.58789	Not found	False	[]		abnormal dreams
dydrogesterone		True	1.391692	Not found	False	[]		insomnia
dydrogesterone		True	3.77768	Not found	False	[]		abortion missed
dydrogesterone		True	3.848483	Found	True	[]	miscarriage	abortion spontaneous
dydrogesterone		True	8.58789	Not found	False	[]		premature labour
dydrogesterone		True	8.58789	Not found	False	[]		threatened labour
dydrogesterone		True	18.77768	Not found	False	[]		ectopic pregnancy
dydrogesterone		True	8.58789	Not found	False	[]		oligohydramnios
dydrogesterone		True	8.58789	Not found	False	[]		placental disorder
dydrogesterone		True	14.090392	Not found	False	[]		twin pregnancy
dydrogesterone		True	5.092268	Found	True	[]	pregnant	pregnancy
dydrogesterone		True	2.18121	Not found	False	[]		panic attack
dydrogesterone		True	8.58789	Not found	False	[]		panic disorder
dydrogesterone		True	3.77768	Not found	False	[]		panic reaction
dydrogesterone		True	9.29711	Not found	False	[]		delirium
dydrogesterone		True	2.18121	Not found	False	[]		depressed mood
dydrogesterone		True	9.002977	Not found	False	[]		feeling of despair
dydrogesterone		True	3.77768	Not found	False	[]		delusion
dydrogesterone		True	3.77768	Not found	False	[]		hallucination, auditory
dydrogesterone		True	8.58789	Not found	False	[]		mania
dydrogesterone		True	3.77768	Not found	False	[]		apathy
dydrogesterone		True	9.187153	Not found	False	[]		abnormal behaviour
dydrogesterone		True	4.137414	Not found	False	[]		drug dependence
dydrogesterone		True	8.58789	Not found	False	[]		nephrotic syndrome
dydrogesterone		True	5.757062	Not found	False	[]		oliguria
dydrogesterone		True	3.77768	Not found	False	[]		hydronephrosis
dydrogesterone		True	2.18121	Not found	False	[]		chromaturia
dydrogesterone		True	9.187153	Not found	False	[]		proteinuria
dydrogesterone		True	3.77768	Not found	False	[]		renal pain
dydrogesterone		True	8.58789	Not found	False	[]		ureterolithiasis
dydrogesterone		True	8.58789	Not found	False	[]		tubulointerstitial nephritis
dydrogesterone		True	1.38463	Not found	False	[]		breast pain
dydrogesterone		True	8.58789	Found	False	[]	menopausal symptoms	menopausal symptoms
dydrogesterone		True	6.965472	Not found	False	[]		metrorrhagia
dydrogesterone		True	1.229251	Not found	False	[]		menorrhagia
dydrogesterone		True	8.58789	Not found	False	[]		ovarian haemorrhage
dydrogesterone		True	5.757062	Not found	False	[]		genital haemorrhage
dydrogesterone		True	8.58789	Found	True	[]	endometriosis	endometriosis
dydrogesterone		True	3.77768	Not found	False	[]		uterine haemorrhage
dydrogesterone		True	8.58789	Not found	False	[]		pneumothorax
dydrogesterone		True	8.58789	Not found	False	[]		pulmonary arterial hypertension
dydrogesterone		True	8.58789	Not found	False	[]		aspiration
dydrogesterone		True	8.58789	Not found	False	[]		vocal cord disorder
dydrogesterone		True	1.7132	Not found	False	[]		epistaxis
dydrogesterone		True	3.166901	Not found	False	[]		skin lesion
dydrogesterone		True	3.166901	Not found	False	[]		rash erythematous
dydrogesterone		True	2.18121	Not found	False	[]		pruritus generalised
dydrogesterone		True	1.047846	Not found	False	[]		off label use
dydrogesterone		True	3.77768	Not found	False	[]		raynaud's phenomenon
dydrogesterone		True	2.18121	Not found	False	[]		circulatory collapse
dydrogesterone		True	8.58789	Not found	False	[]		jugular vein thrombosis
dydrogesterone		True	3.77768	Not found	False	[]		thrombophlebitis
dydrogesterone		True	8.58789	Not found	False	[]		vena cava thrombosis
dydrogesterone		True	3.77768	Not found	False	[]		aortic arteriosclerosis
dydrogesterone		True	1.229251	Not found	False	[]		toxicity to various agents
dydrogesterone		True	3.77768	Not found	False	[]		premature delivery
dydrogesterone		True	8.58789	Not found	False	[]		invasive ductal breast carcinoma
cabergoline		True	15.936685	Not found	False	[]		hypochromic anaemia
cabergoline		True	1.188898	Not found	False	[]		disseminated intravascular coagulation
cabergoline		True	1.667499	Not found	False	[]		blood disorder
cabergoline		True	4.378224	Not found	False	[]		haemolytic anaemia
cabergoline		True	3.77542	Not found	False	[]		autoimmune haemolytic anaemia
cabergoline		True	8.58593	Not found	False	[]		coombs positive haemolytic anaemia
cabergoline		True	4.134212	Not found	False	[]		jaundice neonatal
cabergoline		True	2.1788100000000004	Not found	False	[]		acute promyelocytic leukaemia
cabergoline		True	3.073301	Not found	False	[]		non-hodgkin's lymphoma
cabergoline		True	8.58593	Not found	False	[]		platelet disorder
cabergoline		True	1.225669	Not found	False	[]		immune thrombocytopenic purpura
cabergoline		True	8.58593	Not found	False	[]		anisocytosis
cabergoline		True	8.58593	Not found	False	[]		microcytosis
cabergoline		True	5.087835	Not found	False	[]		hepatosplenomegaly
cabergoline		True	6.021492	Not found	False	[]		metastases to lymph nodes
cabergoline		True	8.58593	Not found	False	[]		splenic infarction
cabergoline		True	3.073301	Not found	False	[]		eosinophilic pneumonia
cabergoline		True	1.037112	Not found	False	[]		neutropenia
cabergoline		True	5.484001	Not found	False	[]		bundle branch block right
cabergoline		True	1.7096909999999998	Not found	False	[]		cardiac flutter
cabergoline		True	1.344081	Not found	False	[]		tachycardia
cabergoline		True	1.854822	Not found	False	[]		sinus node dysfunction
cabergoline		True	5.754025	Not found	False	[]		sinus arrhythmia
cabergoline		True	1.770732	Not found	False	[]		sinus tachycardia
cabergoline		True	3.77542	Not found	False	[]		cardiac fibrillation
cabergoline		True	1.247504	Not found	False	[]		cardio-respiratory arrest
cabergoline		True	4.134212	Not found	False	[]		pulseless electrical activity
cabergoline		True	1.7096909999999998	Not found	False	[]		sudden cardiac death
cabergoline		True	1.025019	Not found	False	[]		sudden death
cabergoline		True	5.269985	Not found	False	[]		ventricular arrhythmia
cabergoline		True	1.340799	Not found	False	[]		ventricular fibrillation
cabergoline		True	14.087355	Not found	False	[]		cardiac procedure complication
cabergoline		True	1.384887	Not found	False	[]		cardiovascular disorder
cabergoline		True	1.38215	Not found	False	[]		foetal cardiac disorder
cabergoline		True	1.38215	Not found	False	[]		heart disease congenital
cabergoline		True	1.38215	Not found	False	[]		heart injury
cabergoline		True	8.58593	Not found	False	[]		hyperkinetic heart syndrome
cabergoline		True	1.7096909999999998	Not found	False	[]		hypertensive heart disease
cabergoline		True	3.050837	Not found	False	[]		dizziness postural
cabergoline		True	1.181982	Not found	False	[]		haemoptysis
cabergoline		True	1.181982	Not found	False	[]		presyncope
cabergoline		True	3.77542	Not found	False	[]		dyspnoea at rest
cabergoline		True	5.648589	Not found	False	[]		dyspnoea exertional
cabergoline		True	18.77542	Not found	False	[]		dyspnoea paroxysmal nocturnal
cabergoline		True	2.1788100000000004	Not found	False	[]		nocturnal dyspnoea
cabergoline		True	11.39481	Not found	False	[]		orthopnoea
cabergoline		True	38.88215	Not found	False	[]		aortic valve calcification
cabergoline		True	49.225669	Not found	False	[]		aortic valve disease
cabergoline		True	65.544103	Not found	False	[]		aortic valve incompetence
cabergoline		True	74.468096	Not found	False	[]		aortic valve sclerosis
cabergoline		True	6.736507	Not found	False	[]		aortic valve stenosis
cabergoline		True	21.899418	Not found	False	[]		heart valve incompetence
cabergoline		True	5.754025	Not found	False	[]		mitral valve calcification
cabergoline		True	57.516191	Not found	False	[]		mitral valve disease
cabergoline		True	8.58593	Not found	False	[]		mitral valve disease mixed
cabergoline		True	41.019113	Not found	False	[]		mitral valve incompetence
cabergoline		True	4.947437	Not found	False	[]		mitral valve prolapse
cabergoline		True	74.247501	Not found	False	[]		mitral valve sclerosis
cabergoline		True	19.134212	Not found	False	[]		mitral valve stenosis
cabergoline		True	39.209691	Not found	False	[]		pulmonary valve incompetence
cabergoline		True	58.92007	Not found	False	[]		tricuspid valve disease
cabergoline		True	31.574626	Not found	False	[]		tricuspid valve incompetence
cabergoline		True	2.1788100000000004	Not found	False	[]		fallot's tetralogy
cabergoline		True	48.90474	Not found	False	[]		trisomy 18
cabergoline		True	4.134212	Not found	False	[]		trisomy 21
cabergoline		True	1.38215	Not found	False	[]		arteriosclerosis coronary artery
cabergoline		True	1.084734	Not found	False	[]		coronary artery disease
cabergoline		True	19.293184	Not found	False	[]		coronary artery dissection
cabergoline		True	1.911875	Not found	False	[]		acute myocardial infarction
cabergoline		True	1.962855	Found	False	[]	angina pectoris	angina pectoris
cabergoline		True	7.72814	Not found	False	[]		arteriospasm coronary
cabergoline		True	1.249153	Not found	False	[]		chest pain
cabergoline		True	78.93953	Not found	False	[]		kounis syndrome
cabergoline		True	1.669822	Not found	False	[]		myocardial ischaemia
cabergoline		True	1.225669	Not found	False	[]		endocarditis
cabergoline		True	1.72771	Not found	False	[]		ascites
cabergoline		True	2.055613	Not found	False	[]		localised oedema
cabergoline		True	7.274236	Not found	False	[]		cardiac failure acute
cabergoline		True	4.592256	Not found	False	[]		cardiogenic shock
cabergoline		True	5.70495	Not found	False	[]		acute pulmonary oedema
cabergoline		True	7.72814	Not found	False	[]		left ventricular failure
cabergoline		True	4.613234	Not found	False	[]		pulmonary congestion
cabergoline		True	1.7920670000000003	Not found	False	[]		pulmonary oedema
cabergoline		True	4.134212	Not found	False	[]		cor pulmonale
cabergoline		True	8.654449999999999	Not found	False	[]		right ventricular failure
cabergoline		True	3.075327	Not found	False	[]		cardiomyopathy
cabergoline		True	6.021492	Not found	False	[]		congestive cardiomyopathy
cabergoline		True	3.77542	Not found	False	[]		peripartum cardiomyopathy
cabergoline		True	8.58593	Not found	False	[]		viral myocarditis
cabergoline		True	18.77542	Not found	False	[]		cardiac aneurysm
cabergoline		True	2.1788100000000004	Not found	False	[]		cardiac hypertrophy
cabergoline		True	6.965651	Not found	False	[]		cardiomegaly
cabergoline		True	13.414812	Not found	False	[]		dilatation atrial
cabergoline		True	6.8085130000000005	Not found	False	[]		dilatation ventricular
cabergoline		True	5.269985	Not found	False	[]		left atrial dilatation
cabergoline		True	3.595943	Not found	False	[]		left ventricular dysfunction
cabergoline		True	3.052839	Not found	False	[]		left ventricular hypertrophy
cabergoline		True	8.58593	Not found	False	[]		right ventricular hypertrophy
cabergoline		True	5.087835	Not found	False	[]		ventricular dysfunction
cabergoline		True	2.290557	Not found	False	[]		ventricular hypertrophy
cabergoline		True	22.643533	Not found	False	[]		ventricular hypokinesia
cabergoline		True	1.510523	Not found	False	[]		ventricular septal defect
cabergoline		True	4.387964	Not found	False	[]		myocarditis
cabergoline		True	9.000206	Not found	False	[]		pleuropericarditis
cabergoline		True	8.58593	Not found	False	[]		pericardial haemorrhage
cabergoline		True	9.000206	Not found	False	[]		atrioventricular block complete
cabergoline		True	5.754025	Not found	False	[]		foetal malformation
cabergoline		True	18.77542	Not found	False	[]		teratogenicity
cabergoline		True	3.77542	Not found	False	[]		anomaly of external ear congenital
cabergoline		True	2.1788100000000004	Not found	False	[]		microtia
cabergoline		True	3.77542	Not found	False	[]		deafness congenital
cabergoline		True	6.021492	Not found	False	[]		cleft palate
cabergoline		True	8.58593	Not found	False	[]		macroglossia
cabergoline		True	18.77542	Not found	False	[]		hypotelorism of orbit
cabergoline		True	14.087355	Not found	False	[]		developmental hip dysplasia
cabergoline		True	8.58593	Not found	False	[]		limb hypoplasia congenital
cabergoline		True	1.38215	Not found	False	[]		limb malformation
cabergoline		True	3.163586	Not found	False	[]		syndactyly
cabergoline		True	8.58593	Not found	False	[]		microcephaly
cabergoline		True	3.77542	Not found	False	[]		muscular dystrophy
cabergoline		True	8.58593	Not found	False	[]		encephalocele
cabergoline		True	5.269985	Not found	False	[]		spina bifida
cabergoline		True	8.58593	Not found	False	[]		anencephaly
cabergoline		True	8.58593	Not found	False	[]		congenital hydrocephalus
cabergoline		True	9.293184	Not found	False	[]		cryptorchism
cabergoline		True	1.7096909999999998	Not found	False	[]		hypospadias
cabergoline		True	8.58593	Not found	False	[]		phimosis
cabergoline		True	2.055613	Not found	False	[]		pulmonary hypoplasia
cabergoline		True	9.000206	Not found	False	[]		aplasia cutis congenita
cabergoline		True	18.77542	Not found	False	[]		cytogenetic abnormality
cabergoline		True	3.77542	Not found	False	[]		ear congestion
cabergoline		True	1.3748319999999998	Not found	False	[]		deafness
cabergoline		True	1.440747	Not found	False	[]		deafness neurosensory
cabergoline		True	1.510523	Not found	False	[]		hypoacusis
cabergoline		True	3.77542	Not found	False	[]		meniere's disease
cabergoline		True	5.754025	Not found	False	[]		vestibular disorder
cabergoline		True	11.829487	Not found	False	[]		labyrinthitis
cabergoline		True	5.754025	Not found	False	[]		vestibular neuronitis
cabergoline		True	15.936685	Not found	False	[]		middle ear effusion
cabergoline		True	1.440747	Not found	False	[]		otitis media
cabergoline		True	1.36787	Not found	False	[]		cushing's syndrome
cabergoline		True	5.358168	Not found	False	[]		adrenocortical insufficiency acute
cabergoline		True	3.77542	Not found	False	[]		secondary adrenocortical insufficiency
cabergoline		True	2.1788100000000004	Not found	False	[]		adrenal disorder
cabergoline		True	18.77542	Not found	False	[]		adrenal adenoma
cabergoline		True	14.087355	Found	False	[]	endocrine disorder	endocrine disorder
cabergoline		True	2.1788100000000004	Not found	False	[]		hypogonadism
cabergoline		True	4.134212	Not found	False	[]		hypomenorrhoea
cabergoline		True	2.342032	Not found	False	[]		menstruation delayed
cabergoline		True	2.267151	Not found	False	[]		menstruation irregular
cabergoline		True	2.690037	Not found	False	[]		ovarian hyperstimulation syndrome
cabergoline		True	14.087355	Not found	False	[]		polycystic ovaries
cabergoline		True	8.58593	Not found	False	[]		virilism
cabergoline		True	1.040717	Not found	False	[]		diabetes mellitus
cabergoline		True	5.680274	Not found	False	[]		gestational diabetes
cabergoline		True	5.484001	Not found	False	[]		glucose tolerance impaired
cabergoline		True	1.019466	Not found	False	[]		hypoglycaemia
cabergoline		True	4.387964	Not found	False	[]		acromegaly
cabergoline		True	9.36787	Not found	False	[]		hypopituitarism
cabergoline		True	5.754025	Not found	False	[]		secondary hypogonadism
cabergoline		True	3.843858	Not found	False	[]		hypothalamo-pituitary disorder
cabergoline		True	8.58593	Not found	False	[]		lymphocytic hypophysitis
cabergoline		True	5.754025	Not found	False	[]		pituitary enlargement
cabergoline		True	43.504982	Not found	False	[]		pituitary haemorrhage
cabergoline		True	8.58593	Not found	False	[]		malignant pituitary tumour
cabergoline		True	9.000206	Not found	False	[]		pituitary cyst
cabergoline		True	11.110722	Not found	False	[]		pituitary tumour recurrent
cabergoline		True	9.36787	Not found	False	[]		diabetes insipidus
cabergoline		True	3.439575	Not found	False	[]		inappropriate antidiuretic hormone secretion
cabergoline		True	3.77542	Not found	False	[]		carcinoid syndrome
cabergoline		True	28.84548	Not found	False	[]		neuroendocrine tumour
cabergoline		True	2.517086	Not found	False	[]		hyperparathyroidism
cabergoline		True	3.163586	Not found	False	[]		calcium deficiency
cabergoline		True	3.77542	Not found	False	[]		parathyroid disorder
cabergoline		True	1.998265	Not found	False	[]		thyroid disorder
cabergoline		True	3.77542	Not found	False	[]		thyroid mass
cabergoline		True	1.38215	Not found	False	[]		exophthalmos
cabergoline		True	18.77542	Not found	False	[]		secondary hypothyroidism
cabergoline		True	5.880572	Not found	False	[]		thyroid neoplasm
cabergoline		True	8.58593	Not found	False	[]		eyelash discolouration
cabergoline		True	1.1401210000000002	Not found	False	[]		eye disorder
cabergoline		True	2.517086	Not found	False	[]		ocular discomfort
cabergoline		True	1.452654	Not found	False	[]		angle closure glaucoma
cabergoline		True	5.754025	Not found	False	[]		conjunctival haemorrhage
cabergoline		True	3.77542	Not found	False	[]		corneal bleeding
cabergoline		True	2.1788100000000004	Not found	False	[]		keratitis
cabergoline		True	2.1788100000000004	Not found	False	[]		retinal oedema
cabergoline		True	8.58593	Not found	False	[]		scleritis
cabergoline		True	1.38215	Not found	False	[]		eye injury
cabergoline		True	8.58593	Not found	False	[]		foreign body in eye
cabergoline		True	3.77542	Not found	False	[]		optic nerve injury
cabergoline		True	1.5069750000000002	Not found	False	[]		blepharospasm
cabergoline		True	3.320307	Not found	False	[]		eyelid ptosis
cabergoline		True	3.77542	Not found	False	[]		extraocular muscle paresis
cabergoline		True	8.58593	Not found	False	[]		iiird nerve paralysis
cabergoline		True	3.163586	Not found	False	[]		vith nerve paralysis
cabergoline		True	6.736507	Not found	False	[]		pupillary reflex impaired
cabergoline		True	1.5069750000000002	Not found	False	[]		abnormal sensation in eye
cabergoline		True	8.58593	Not found	False	[]		lid sulcus deepened
cabergoline		True	2.1788100000000004	Not found	False	[]		macular hole
cabergoline		True	1.854822	Not found	False	[]		retinal detachment
cabergoline		True	1.38215	Not found	False	[]		retinal tear
cabergoline		True	28.84548	Not found	False	[]		horner's syndrome
cabergoline		True	3.77542	Not found	False	[]		retinal artery thrombosis
cabergoline		True	1.5069750000000002	Not found	False	[]		retinal haemorrhage
cabergoline		True	8.58593	Not found	False	[]		retinal ischaemia
cabergoline		True	8.58593	Not found	False	[]		amaurosis
cabergoline		True	2.1788100000000004	Not found	False	[]		amaurosis fugax
cabergoline		True	1.138815	Not found	False	[]		blindness transient
cabergoline		True	2.4328380000000003	Not found	False	[]		blindness unilateral
cabergoline		True	1.931494	Not found	False	[]		visual acuity reduced
cabergoline		True	3.77542	Not found	False	[]		accommodation disorder
cabergoline		True	1.38215	Not found	False	[]		myopia
cabergoline		True	1.084734	Not found	False	[]		diplopia
cabergoline		True	2.505508	Not found	False	[]		photopsia
cabergoline		True	3.77542	Not found	False	[]		hemianopia homonymous
cabergoline		True	7.512048999999999	Not found	False	[]		visual field defect
cabergoline		True	28.84548	Not found	False	[]		optic neuropathy
cabergoline		True	8.58593	Not found	False	[]		rectocele
cabergoline		True	8.58593	Not found	False	[]		abdominal wall disorder
cabergoline		True	7.274236	Not found	False	[]		inguinal hernia
cabergoline		True	4.387964	Not found	False	[]		umbilical hernia
cabergoline		True	2.517086	Not found	False	[]		anorectal disorder
cabergoline		True	8.58593	Not found	False	[]		anal pruritus
cabergoline		True	8.58593	Not found	False	[]		perianal erythema
cabergoline		True	3.163586	Not found	False	[]		intestinal polyp
cabergoline		True	1.049742	Not found	False	[]		tooth infection
cabergoline		True	8.58593	Not found	False	[]		tooth malformation
cabergoline		True	1.2750019999999995	Not found	False	[]		tooth disorder
cabergoline		True	3.320307	Not found	False	[]		tooth fracture
cabergoline		True	2.1788100000000004	Not found	False	[]		tooth injury
cabergoline		True	2.1788100000000004	Not found	False	[]		gingivitis
cabergoline		True	1.440747	Not found	False	[]		pancreatic disorder
cabergoline		True	14.087355	Not found	False	[]		pancreatic failure
cabergoline		True	8.58593	Not found	False	[]		sphincter of oddi dysfunction
cabergoline		True	1.029537	Not found	False	[]		gastric disorder
cabergoline		True	7.329487	Not found	False	[]		oesophageal varices haemorrhage
cabergoline		True	2.1788100000000004	Not found	False	[]		anal haemorrhage
cabergoline		True	8.58593	Not found	False	[]		gastritis bacterial
cabergoline		True	3.77542	Not found	False	[]		helicobacter gastritis
cabergoline		True	1.5069750000000002	Not found	False	[]		appendicitis
cabergoline		True	8.58593	Not found	False	[]		enterocolitis bacterial
cabergoline		True	1.38215	Not found	False	[]		enterocolitis infectious
cabergoline		True	3.798182	Not found	False	[]		colitis ischaemic
cabergoline		True	1.7777120000000002	Not found	False	[]		colitis ulcerative
cabergoline		True	1.38215	Not found	False	[]		necrotising colitis
cabergoline		True	8.58593	Not found	False	[]		chronic gastritis
cabergoline		True	4.293184	Not found	False	[]		gastritis haemorrhagic
cabergoline		True	1.38215	Not found	False	[]		gastrointestinal inflammation
cabergoline		True	3.073301	Not found	False	[]		gastrooesophageal reflux disease
cabergoline		True	2.1788100000000004	Not found	False	[]		gastric dilatation
cabergoline		True	2.505508	Not found	False	[]		ileus paralytic
cabergoline		True	9.000206	Not found	False	[]		megacolon
cabergoline		True	3.163586	Not found	False	[]		abdominal mass
cabergoline		True	2.055613	Not found	False	[]		acute abdomen
cabergoline		True	1.6808919999999998	Not found	False	[]		dysphagia
cabergoline		True	2.6669720000000003	Not found	False	[]		bruxism
cabergoline		True	1.225669	Not found	False	[]		hiccups
cabergoline		True	1.225669	Not found	False	[]		pelvic pain
cabergoline		True	1.855234	Not found	False	[]		ileus
cabergoline		True	1.38215	Not found	False	[]		large intestinal obstruction
cabergoline		True	8.58593	Not found	False	[]		gastric ulcer helicobacter
cabergoline		True	1.5555149999999998	Not found	False	[]		gastritis erosive
cabergoline		True	2.1788100000000004	Not found	False	[]		oesophageal rupture
cabergoline		True	1.38215	Not found	False	[]		peptic ulcer
cabergoline		True	3.595943	Not found	False	[]		gastrointestinal necrosis
cabergoline		True	5.754025	Not found	False	[]		intestinal infarction
cabergoline		True	8.58593	Not found	False	[]		abdominal neoplasm
cabergoline		True	3.163586	Not found	False	[]		gastrointestinal carcinoma
cabergoline		True	3.77542	Not found	False	[]		metastases to pancreas
cabergoline		True	1.049742	Not found	False	[]		mouth haemorrhage
cabergoline		True	3.163586	Not found	False	[]		oral infection
cabergoline		True	8.58593	Not found	False	[]		oral discharge
cabergoline		True	8.58593	Not found	False	[]		salivary gland pain
cabergoline		True	1.0618660000000002	Not found	False	[]		salivary hypersecretion
cabergoline		True	3.77542	Not found	False	[]		sialoadenitis
cabergoline		True	2.1788100000000004	Not found	False	[]		glossitis
cabergoline		True	6.736507	Not found	False	[]		tongue biting
cabergoline		True	1.38215	Not found	False	[]		glossoptosis
cabergoline		True	1.7096909999999998	Not found	False	[]		tongue discolouration
cabergoline		True	2.690037	Not found	False	[]		hypophagia
cabergoline		True	1.240331	Not found	False	[]		laryngeal pain
cabergoline		True	8.58593	Not found	False	[]		peritoneal adhesions
cabergoline		True	8.58593	Not found	False	[]		oral administration complication
cabergoline		True	1.38215	Not found	False	[]		device related infection
cabergoline		True	1.38215	Not found	False	[]		catheter site pain
cabergoline		True	8.58593	Not found	False	[]		infusion site cellulitis
cabergoline		True	2.1788100000000004	Not found	False	[]		injection site discomfort
cabergoline		True	1.1840510000000002	Not found	False	[]		injection site haemorrhage
cabergoline		True	8.58593	Not found	False	[]		injection site papule
cabergoline		True	1.2728990000000002	Not found	False	[]		injection site reaction
cabergoline		True	2.613055	Not found	False	[]		hyperthermia
cabergoline		True	1.452654	Not found	False	[]		hypothermia
cabergoline		True	3.700781	Not found	False	[]		neuroleptic malignant syndrome
cabergoline		True	2.1788100000000004	Not found	False	[]		temperature regulation disorder
cabergoline		True	3.77542	Not found	False	[]		accidental death
cabergoline		True	2.6669720000000003	Not found	False	[]		foetal death
cabergoline		True	4.293184	Not found	False	[]		feeling of body temperature change
cabergoline		True	1.489932	Not found	False	[]		peripheral coldness
cabergoline		True	1.365409	Not found	False	[]		gait disturbance
cabergoline		True	5.754025	Not found	False	[]		parkinsonian gait
cabergoline		True	1.38215	Not found	False	[]		adhesion
cabergoline		True	1.745635	Not found	False	[]		condition aggravated
cabergoline		True	5.269985	Not found	False	[]		crepitations
cabergoline		True	1.5555149999999998	Not found	False	[]		deformity
cabergoline		True	9.000206	Not found	False	[]		induration
cabergoline		True	1.057069	Not found	False	[]		irritability
cabergoline		True	8.58593	Not found	False	[]		local reaction
cabergoline		True	1.168141	Not found	False	[]		mobility decreased
cabergoline		True	3.77542	Not found	False	[]		multimorbidity
cabergoline		True	4.134212	Not found	False	[]		obstruction
cabergoline		True	1.111521	Not found	False	[]		inflammation
cabergoline		True	7.329487	Not found	False	[]		mucosal dryness
cabergoline		True	9.000206	Not found	False	[]		polyp
cabergoline		True	2.104305	Not found	False	[]		tenderness
cabergoline		True	18.77542	Not found	False	[]		excessive granulation tissue
cabergoline		True	3.40874	Not found	False	[]		cyst
cabergoline		True	1.5069750000000002	Not found	False	[]		nodule
cabergoline		True	2.055613	Not found	False	[]		hyperplasia
cabergoline		True	2.1788100000000004	Not found	False	[]		no adverse event
cabergoline		True	1.024927	Not found	False	[]		cholelithiasis
cabergoline		True	1.225669	Not found	False	[]		jaundice cholestatic
cabergoline		True	4.134212	Not found	False	[]		hepatic cyst
cabergoline		True	1.4396749999999998	Not found	False	[]		liver disorder
cabergoline		True	38.88215	Not found	False	[]		hypertransaminasaemia
cabergoline		True	4.134212	Not found	False	[]		hypoproteinaemia
cabergoline		True	3.073301	Not found	False	[]		hepatic fibrosis
cabergoline		True	3.052839	Not found	False	[]		portal vein thrombosis
cabergoline		True	8.58593	Not found	False	[]		hepatitis a
cabergoline		True	1.226179	Not found	False	[]		hepatomegaly
cabergoline		True	1.138815	Not found	False	[]		hepatitis acute
cabergoline		True	8.58593	Not found	False	[]		focal nodular hyperplasia
cabergoline		True	2.055613	Not found	False	[]		haemangioma of liver
cabergoline		True	3.77542	Not found	False	[]		bile duct cancer
cabergoline		True	1.1269900000000002	Not found	False	[]		metastases to liver
cabergoline		True	1.6209320000000005	Not found	False	[]		bronchospasm
cabergoline		True	3.77542	Not found	False	[]		contrast media allergy
cabergoline		True	2.1788100000000004	Not found	False	[]		autoimmune disorder
cabergoline		True	3.77542	Not found	False	[]		decreased immune responsiveness
cabergoline		True	3.77542	Not found	False	[]		temporal arteritis
cabergoline		True	2.1788100000000004	Not found	False	[]		infection in an immunocompromised host
cabergoline		True	3.77542	Not found	False	[]		actinomycosis
cabergoline		True	3.77542	Not found	False	[]		meningitis bacterial
cabergoline		True	3.77542	Not found	False	[]		enterococcal infection
cabergoline		True	1.7096909999999998	Not found	False	[]		helicobacter infection
cabergoline		True	3.77542	Not found	False	[]		lung infection pseudomonal
cabergoline		True	1.225669	Not found	False	[]		staphylococcal sepsis
cabergoline		True	1.38215	Not found	False	[]		pneumonia streptococcal
cabergoline		True	3.77542	Not found	False	[]		chlamydial infection
cabergoline		True	1.38215	Not found	False	[]		bronchopulmonary aspergillosis
cabergoline		True	4.134212	Not found	False	[]		abscess jaw
cabergoline		True	1.510523	Not found	False	[]		osteomyelitis
cabergoline		True	14.354822	Not found	False	[]		mastitis
cabergoline		True	8.58593	Not found	False	[]		central nervous system infection
cabergoline		True	1.7096909999999998	Not found	False	[]		meningitis
cabergoline		True	8.58593	Not found	False	[]		cervicitis
cabergoline		True	2.1788100000000004	Not found	False	[]		fungal sepsis
cabergoline		True	8.58593	Not found	False	[]		tonsillitis
cabergoline		True	3.843858	Not found	False	[]		pyelonephritis
cabergoline		True	2.076247	Not found	False	[]		tuberculosis
cabergoline		True	2.1788100000000004	Not found	False	[]		tuberculous pleurisy
cabergoline		True	2.1788100000000004	Not found	False	[]		mycoplasma infection
cabergoline		True	2.1788100000000004	Not found	False	[]		varicella
cabergoline		True	3.77542	Not found	False	[]		parvovirus infection
cabergoline		True	2.711649	Not found	False	[]		viral infection
cabergoline		True	8.58593	Not found	False	[]		bone fragmentation
cabergoline		True	1.5921530000000002	Not found	False	[]		fracture
cabergoline		True	3.050837	Not found	False	[]		femoral neck fracture
cabergoline		True	5.754025	Not found	False	[]		cervical vertebral fracture
cabergoline		True	1.0433910000000002	Not found	False	[]		spinal compression fracture
cabergoline		True	4.387964	Not found	False	[]		pulmonary toxicity
cabergoline		True	2.505508	Not found	False	[]		maternal drugs affecting foetus
cabergoline		True	2.1788100000000004	Not found	False	[]		vascular rupture
cabergoline		True	4.998156	Not found	False	[]		brain herniation
cabergoline		True	158.96942	Not found	False	[]		intracranial hypotension
cabergoline		True	3.66902	Not found	False	[]		subdural haematoma
cabergoline		True	8.58593	Not found	False	[]		tracheal obstruction
cabergoline		True	3.163586	Not found	False	[]		ligament rupture
cabergoline		True	3.77542	Not found	False	[]		muscle rupture
cabergoline		True	2.129365	Not found	False	[]		tendonitis
cabergoline		True	1.0433910000000002	Not found	False	[]		accident
cabergoline		True	1.440747	Not found	False	[]		skin abrasion
cabergoline		True	1.100202	Not found	False	[]		fall
cabergoline		True	1.341633	Not found	False	[]		road traffic accident
cabergoline		True	5.754025	Not found	False	[]		wound complication
cabergoline		True	1.38215	Not found	False	[]		blood blister
cabergoline		True	8.58593	Not found	False	[]		heat illness
cabergoline		True	2.1788100000000004	Not found	False	[]		radiation injury
cabergoline		True	1.38215	Not found	False	[]		labelled drug-drug interaction medication error
cabergoline		True	1.041459	Not found	False	[]		intentional overdose
cabergoline		True	2.517086	Not found	False	[]		iatrogenic injury
cabergoline		True	1.2197520000000002	Not found	False	[]		post procedural complication
cabergoline		True	18.77542	Not found	False	[]		post procedural haematoma
cabergoline		True	8.58593	Not found	False	[]		shunt occlusion
cabergoline		True	8.58593	Not found	False	[]		transplant failure
cabergoline		True	18.77542	Not found	False	[]		multiple injuries
cabergoline		True	4.134212	Not found	False	[]		hypercapnia
cabergoline		True	12.569807	Not found	False	[]		respiratory acidosis
cabergoline		True	1.7096909999999998	Not found	False	[]		food craving
cabergoline		True	2.000412	Not found	False	[]		increased appetite
cabergoline		True	3.77542	Not found	False	[]		feeding disorder
cabergoline		True	1.5069750000000002	Not found	False	[]		malnutrition
cabergoline		True	5.087835	Not found	False	[]		obesity
cabergoline		True	1.138815	Not found	False	[]		hypernatraemia
cabergoline		True	9.000206	Not found	False	[]		dyslipidaemia
cabergoline		True	6.736507	Not found	False	[]		lipodystrophy acquired
cabergoline		True	3.77542	Not found	False	[]		hyperhomocysteinaemia
cabergoline		True	1.0267810000000002	Not found	False	[]		bone disorder
cabergoline		True	5.754025	Not found	False	[]		bone erosion
cabergoline		True	1.440747	Not found	False	[]		osteitis
cabergoline		True	2.1788100000000004	Not found	False	[]		osteonecrosis
cabergoline		True	2.055613	Not found	False	[]		osteosclerosis
cabergoline		True	3.163586	Not found	False	[]		bone sequestrum
cabergoline		True	1.062673	Not found	False	[]		pain in jaw
cabergoline		True	28.84548	Not found	False	[]		collagen disorder
cabergoline		True	2.076247	Not found	False	[]		myositis
cabergoline		True	5.754025	Not found	False	[]		myofascial pain syndrome
cabergoline		True	3.163586	Not found	False	[]		muscle fatigue
cabergoline		True	1.382337	Found	False	[]	restless leg syndrome	restless legs syndrome
cabergoline		True	3.163586	Not found	False	[]		cogwheel rigidity
cabergoline		True	1.941351	Not found	False	[]		hypertonia
cabergoline		True	8.58593	Not found	False	[]		hypertonia neonatal
cabergoline		True	3.12814	Not found	False	[]		muscle rigidity
cabergoline		True	6.021492	Not found	False	[]		nuchal rigidity
cabergoline		True	6.557672	Not found	False	[]		torticollis
cabergoline		True	1.104009	Not found	False	[]		muscular weakness
cabergoline		True	1.440747	Not found	False	[]		foot deformity
cabergoline		True	5.754025	Not found	False	[]		kyphosis
cabergoline		True	8.58593	Not found	False	[]		hip deformity
cabergoline		True	1.1269900000000002	Not found	False	[]		limb discomfort
cabergoline		True	1.131396	Not found	False	[]		musculoskeletal chest pain
cabergoline		True	1.154142	Not found	False	[]		neck pain
cabergoline		True	8.654449999999999	Not found	False	[]		posture abnormal
cabergoline		True	3.163586	Not found	False	[]		fistula
cabergoline		True	3.163586	Not found	False	[]		soft tissue disorder
cabergoline		True	6.507613	Not found	False	[]		metastases to bone
cabergoline		True	3.163586	Not found	False	[]		bone neoplasm
cabergoline		True	1.138815	Not found	False	[]		bursitis
cabergoline		True	2.1788100000000004	Not found	False	[]		chondropathy
cabergoline		True	1.38215	Not found	False	[]		costochondritis
cabergoline		True	2.1788100000000004	Not found	False	[]		osteochondrosis
cabergoline		True	18.77542	Not found	False	[]		benign breast neoplasm
cabergoline		True	3.163586	Not found	False	[]		breast cyst
cabergoline		True	2.1788100000000004	Not found	False	[]		fibrocystic breast disease
cabergoline		True	3.77542	Not found	False	[]		breast cancer recurrent
cabergoline		True	5.754025	Not found	False	[]		breast neoplasm
cabergoline		True	18.77542	Not found	False	[]		metastases to kidney
cabergoline		True	8.58593	Not found	False	[]		metastases to meninges
cabergoline		True	21.899418	Not found	False	[]		adenoma benign
cabergoline		True	3.77542	Not found	False	[]		benign neoplasm
cabergoline		True	8.58593	Not found	False	[]		small cell carcinoma
cabergoline		True	1.5555149999999998	Not found	False	[]		squamous cell carcinoma
cabergoline		True	4.038756	Not found	False	[]		neoplasm
cabergoline		True	6.598789	Not found	False	[]		neoplasm progression
cabergoline		True	1.669822	Not found	False	[]		neoplasm recurrence
cabergoline		True	14.087355	Not found	False	[]		intracranial tumour haemorrhage
cabergoline		True	8.58593	Not found	False	[]		tumour compression
cabergoline		True	13.414812	Not found	False	[]		tumour haemorrhage
cabergoline		True	5.754025	Not found	False	[]		glioblastoma multiforme
cabergoline		True	1.38215	Not found	False	[]		astrocytoma
cabergoline		True	6.084169999999999	Not found	False	[]		brain neoplasm
cabergoline		True	4.387964	Not found	False	[]		meningioma
cabergoline		True	2.290557	Not found	False	[]		renal cyst
cabergoline		True	8.58593	Not found	False	[]		metastatic renal cell carcinoma
cabergoline		True	3.77542	Not found	False	[]		haemorrhagic ovarian cyst
cabergoline		True	2.862362	Not found	False	[]		ovarian cyst
cabergoline		True	1.246175	Not found	False	[]		uterine leiomyoma
cabergoline		True	2.1788100000000004	Not found	False	[]		cervix carcinoma
cabergoline		True	2.1788100000000004	Not found	False	[]		endometrial cancer
cabergoline		True	8.58593	Not found	False	[]		prostatic adenoma
cabergoline		True	1.5069750000000002	Not found	False	[]		malignant melanoma
cabergoline		True	2.1788100000000004	Not found	False	[]		gliosis
cabergoline		True	18.77542	Not found	False	[]		brain stem haemorrhage
cabergoline		True	8.58593	Not found	False	[]		cerebral artery embolism
cabergoline		True	2.1788100000000004	Not found	False	[]		cerebral artery occlusion
cabergoline		True	1.002707	Not found	False	[]		cerebral infarction
cabergoline		True	8.58593	Not found	False	[]		intracranial haematoma
cabergoline		True	9.293184	Not found	False	[]		intraventricular haemorrhage
cabergoline		True	2.1788100000000004	Not found	False	[]		carotid artery disease
cabergoline		True	4.452654	Not found	False	[]		cerebrovascular disorder
cabergoline		True	8.58593	Not found	False	[]		cranial nerve paralysis
cabergoline		True	1.36787	Not found	False	[]		facial paralysis
cabergoline		True	3.163586	Not found	False	[]		vocal cord paralysis
cabergoline		True	5.754025	Not found	False	[]		leukoencephalopathy
cabergoline		True	5.087835	Not found	False	[]		hydrocephalus
cabergoline		True	1.1840510000000002	Not found	False	[]		brain oedema
cabergoline		True	1.945847	Not found	False	[]		intracranial pressure increased
cabergoline		True	1.220846	Not found	False	[]		dementia
cabergoline		True	1.38215	Not found	False	[]		amnesia
cabergoline		True	1.684857	Not found	False	[]		memory impairment
cabergoline		True	1.667499	Not found	False	[]		bradyphrenia
cabergoline		True	8.58593	Not found	False	[]		judgement impaired
cabergoline		True	1.30063	Not found	False	[]		mental impairment
cabergoline		True	3.77542	Not found	False	[]		intellectual disability
cabergoline		True	6.96032	Not found	False	[]		chorea
cabergoline		True	6.507613	Not found	False	[]		akinesia
cabergoline		True	3.922291	Not found	False	[]		bradykinesia
cabergoline		True	2.990586	Not found	False	[]		psychomotor hyperactivity
cabergoline		True	9.529032	Not found	False	[]		stereotypy
cabergoline		True	3.045369	Not found	False	[]		dystonia
cabergoline		True	3.595943	Not found	False	[]		pleurothotonus
cabergoline		True	3.77542	Not found	False	[]		paraparesis
cabergoline		True	16.245552	Not found	False	[]		dopamine dysregulation syndrome
cabergoline		True	4.134212	Not found	False	[]		reduced facial expression
cabergoline		True	2.505508	Not found	False	[]		on and off phenomenon
cabergoline		True	14.087355	Not found	False	[]		parkinsonian rest tremor
cabergoline		True	1.225669	Not found	False	[]		areflexia
cabergoline		True	1.049742	Not found	False	[]		hyperreflexia
cabergoline		True	4.293184	Not found	False	[]		hyporeflexia
cabergoline		True	8.58593	Not found	False	[]		reflexes abnormal
cabergoline		True	2.1788100000000004	Not found	False	[]		cerebellar syndrome
cabergoline		True	1.024927	Not found	False	[]		coma
cabergoline		True	1.184496	Not found	False	[]		altered state of consciousness
cabergoline		True	8.58593	Not found	False	[]		consciousness fluctuating
cabergoline		True	1.881589	Not found	False	[]		depressed level of consciousness
cabergoline		True	1.635118	Not found	False	[]		sedation
cabergoline		True	1.7096909999999998	Not found	False	[]		stupor
cabergoline		True	3.77542	Not found	False	[]		brain stem syndrome
cabergoline		True	1.225669	Not found	False	[]		central nervous system lesion
cabergoline		True	1.38215	Not found	False	[]		meningeal disorder
cabergoline		True	1.0618660000000002	Not found	False	[]		motor dysfunction
cabergoline		True	5.680274	Not found	False	[]		psychomotor skills impaired
cabergoline		True	9.000206	Not found	False	[]		agitation
cabergoline		True	69.244344	Not found	False	[]		cerebrospinal fluid leakage
cabergoline		True	4.452654	Not found	False	[]		head discomfort
cabergoline		True	2.560934	Not found	False	[]		personality change
cabergoline		True	2.517086	Not found	False	[]		dysaesthesia
cabergoline		True	2.044016	Not found	False	[]		sensory disturbance
cabergoline		True	2.505508	Not found	False	[]		logorrhoea
cabergoline		True	3.77542	Not found	False	[]		mutism
cabergoline		True	3.77542	Not found	False	[]		autonomic neuropathy
cabergoline		True	1.143116	Not found	False	[]		urinary incontinence
cabergoline		True	3.052839	Not found	False	[]		polyneuropathy
cabergoline		True	8.58593	Not found	False	[]		demyelinating polyneuropathy
cabergoline		True	3.77542	Not found	False	[]		axonal neuropathy
cabergoline		True	8.58593	Not found	False	[]		peripheral motor neuropathy
cabergoline		True	3.163586	Not found	False	[]		peripheral sensory neuropathy
cabergoline		True	1.476339	Not found	False	[]		epilepsy
cabergoline		True	1.867589	Not found	False	[]		sleep apnoea syndrome
cabergoline		True	28.84548	Not found	False	[]		rapid eye movements sleep abnormal
cabergoline		True	2.1788100000000004	Not found	False	[]		lumbar radiculopathy
cabergoline		True	3.77542	Not found	False	[]		hypertonic bladder
cabergoline		True	8.58593	Not found	False	[]		myelopathy
cabergoline		True	18.77542	Not found	False	[]		neurogenic bladder
cabergoline		True	2.1788100000000004	Not found	False	[]		radiculopathy
cabergoline		True	2.1788100000000004	Not found	False	[]		spinal cord compression
cabergoline		True	8.58593	Not found	False	[]		cerebellar atrophy
cabergoline		True	2.104305	Not found	False	[]		cerebral atrophy
cabergoline		True	9.000206	Not found	False	[]		encephalomalacia
cabergoline		True	28.84548	Not found	False	[]		carotid arteriosclerosis
cabergoline		True	2.1788100000000004	Not found	False	[]		unresponsive to stimuli
cabergoline		True	2.1788100000000004	Not found	False	[]		anembryonic gestation
cabergoline		True	7.526093	Not found	False	[]		abortion
cabergoline		True	5.037742	Not found	False	[]		abortion spontaneous
cabergoline		True	14.087355	Not found	False	[]		abortion threatened
cabergoline		True	2.4328380000000003	Not found	False	[]		foetal growth restriction
cabergoline		True	3.77542	Not found	False	[]		foetal malposition
cabergoline		True	4.134212	Not found	False	[]		induced labour
cabergoline		True	8.58593	Not found	False	[]		prolonged pregnancy
cabergoline		True	2.372864	Not found	False	[]		premature labour
cabergoline		True	9.000206	Not found	False	[]		complication of delivery
cabergoline		True	9.000206	Not found	False	[]		haemorrhage in pregnancy
cabergoline		True	8.58593	Not found	False	[]		peripartum haemorrhage
cabergoline		True	25.990001	Not found	False	[]		premature separation of placenta
cabergoline		True	2.505508	Not found	False	[]		pre-eclampsia
cabergoline		True	1.38215	Not found	False	[]		cervical incompetence
cabergoline		True	8.58593	Not found	False	[]		complication of pregnancy
cabergoline		True	5.087835	Not found	False	[]		ectopic pregnancy
cabergoline		True	1.582391	Not found	False	[]		premature baby
cabergoline		True	1.6808919999999998	Not found	False	[]		small for dates baby
cabergoline		True	18.77542	Not found	False	[]		neonatal respiratory failure
cabergoline		True	3.77542	Not found	False	[]		cyanosis neonatal
cabergoline		True	3.77542	Not found	False	[]		neonatal tachypnoea
cabergoline		True	4.947437	Not found	False	[]		neonatal disorder
cabergoline		True	28.84548	Not found	False	[]		umbilical cord abnormality
cabergoline		True	9.000206	Not found	False	[]		umbilical cord around neck
cabergoline		True	1.138815	Not found	False	[]		oligohydramnios
cabergoline		True	8.58593	Not found	False	[]		placenta praevia
cabergoline		True	108.95573	Not found	False	[]		lactation disorder
cabergoline		True	9.000206	Not found	False	[]		suppressed lactation
cabergoline		True	9.000206	Not found	False	[]		perinatal depression
cabergoline		True	14.354822	Not found	False	[]		twin pregnancy
cabergoline		True	4.916252	Not found	False	[]		normal newborn
cabergoline		True	3.744026	Not found	False	[]		pregnancy
cabergoline		True	15.936685	Not found	False	[]		pregnancy with contraceptive device
cabergoline		True	3.77542	Not found	False	[]		generalised anxiety disorder
cabergoline		True	1.1376080000000002	Not found	False	[]		stress
cabergoline		True	2.381774	Not found	False	[]		obsessive-compulsive disorder
cabergoline		True	2.6669720000000003	Not found	False	[]		panic disorder
cabergoline		True	1.36787	Not found	False	[]		panic reaction
cabergoline		True	4.134212	Not found	False	[]		learning disorder
cabergoline		True	3.073301	Not found	False	[]		communication disorder
cabergoline		True	2.678375	Not found	False	[]		delirium
cabergoline		True	8.58593	Not found	False	[]		depression suicidal
cabergoline		True	1.0433910000000002	Not found	False	[]		major depression
cabergoline		True	6.557672	Not found	False	[]		depressive symptom
cabergoline		True	5.087835	Not found	False	[]		feeling guilty
cabergoline		True	1.38215	Not found	False	[]		depersonalisation/derealisation disorder
cabergoline		True	8.58593	Not found	False	[]		delusion of grandeur
cabergoline		True	8.58593	Not found	False	[]		delusion of reference
cabergoline		True	11.39481	Not found	False	[]		jealous delusion
cabergoline		True	15.06808	Not found	False	[]		persecutory delusion
cabergoline		True	48.90474	Not found	False	[]		somatic delusion
cabergoline		True	28.84548	Not found	False	[]		derealisation
cabergoline		True	3.858476	Not found	False	[]		hallucination, auditory
cabergoline		True	14.087355	Not found	False	[]		hallucination, olfactory
cabergoline		True	3.562837	Not found	False	[]		hallucination, visual
cabergoline		True	1.5069750000000002	Not found	False	[]		hallucinations, mixed
cabergoline		True	18.77542	Not found	False	[]		somatic hallucination
cabergoline		True	5.269985	Not found	False	[]		binge eating
cabergoline		True	8.58593	Not found	False	[]		food aversion
cabergoline		True	4.307859	Not found	False	[]		compulsive shopping
cabergoline		True	9.000206	Not found	False	[]		dermatillomania
cabergoline		True	8.403401	Not found	False	[]		impulsive behaviour
cabergoline		True	8.58593	Not found	False	[]		kleptomania
cabergoline		True	4.134212	Not found	False	[]		trichotillomania
cabergoline		True	3.517381	Not found	False	[]		hypomania
cabergoline		True	3.517381	Not found	False	[]		affect lability
cabergoline		True	1.38215	Not found	False	[]		flat affect
cabergoline		True	1.38215	Not found	False	[]		inappropriate affect
cabergoline		True	3.77542	Not found	False	[]		premenstrual syndrome
cabergoline		True	2.076247	Not found	False	[]		affective disorder
cabergoline		True	3.77542	Not found	False	[]		laziness
cabergoline		True	3.163586	Not found	False	[]		disinhibition
cabergoline		True	3.77542	Not found	False	[]		impatience
cabergoline		True	1.975089	Not found	False	[]		paranoia
cabergoline		True	8.58593	Not found	False	[]		soliloquy
cabergoline		True	11.829487	Not found	False	[]		personality disorder
cabergoline		True	18.77542	Not found	False	[]		self esteem decreased
cabergoline		True	2.1788100000000004	Not found	False	[]		obsessive-compulsive personality disorder
cabergoline		True	2.049813	Not found	False	[]		abnormal behaviour
cabergoline		True	18.77542	Not found	False	[]		staring
cabergoline		True	3.320307	Not found	False	[]		hyperventilation
cabergoline		True	1.440747	Not found	False	[]		alcoholism
cabergoline		True	8.58593	Not found	False	[]		tobacco abuse
cabergoline		True	3.77542	Not found	False	[]		delusional disorder, persecutory type
cabergoline		True	3.163586	Not found	False	[]		acute psychosis
cabergoline		True	3.77542	Not found	False	[]		psychotic behaviour
cabergoline		True	28.84548	Not found	False	[]		schizoaffective disorder
cabergoline		True	3.77542	Not found	False	[]		exhibitionism
cabergoline		True	2.1788100000000004	Not found	False	[]		paraphilia
cabergoline		True	28.84548	Not found	False	[]		psychosexual disorder
cabergoline		True	9.000206	Not found	False	[]		compulsive sexual behaviour
cabergoline		True	2.1788100000000004	Not found	False	[]		libido disorder
cabergoline		True	19.293184	Not found	False	[]		sleep attacks
cabergoline		True	18.77542	Not found	False	[]		somatic symptom disorder
cabergoline		True	4.209382	Not found	False	[]		intentional self-injury
cabergoline		True	1.854822	Not found	False	[]		self-injurious ideation
cabergoline		True	3.163586	Not found	False	[]		suicidal behaviour
cabergoline		True	1.067202	Not found	False	[]		suicide attempt
cabergoline		True	2.1788100000000004	Not found	False	[]		glomerulonephritis proliferative
cabergoline		True	8.58593	Not found	False	[]		bladder spasm
cabergoline		True	2.1788100000000004	Not found	False	[]		glycosuria
cabergoline		True	1.38215	Not found	False	[]		haemoglobinuria
cabergoline		True	1.1840510000000002	Not found	False	[]		nocturia
cabergoline		True	2.000412	Not found	False	[]		polyuria
cabergoline		True	1.38215	Not found	False	[]		renal colic
cabergoline		True	2.1788100000000004	Not found	False	[]		breast hyperplasia
cabergoline		True	8.58593	Not found	False	[]		breast atrophy
cabergoline		True	5.269985	Not found	False	[]		breast disorder
cabergoline		True	8.58593	Not found	False	[]		breast disorder female
cabergoline		True	1.0433910000000002	Not found	False	[]		breast enlargement
cabergoline		True	4.896003	Not found	False	[]		breast mass
cabergoline		True	14.087355	Not found	False	[]		breast discharge
cabergoline		True	1.440747	Not found	False	[]		breast swelling
cabergoline		True	2.1788100000000004	Not found	False	[]		vulvovaginal inflammation
cabergoline		True	1.855234	Not found	False	[]		menstrual disorder
cabergoline		True	2.056283	Not found	False	[]		menorrhagia
cabergoline		True	3.77542	Not found	False	[]		ovarian disorder
cabergoline		True	1.38215	Not found	False	[]		adnexal torsion
cabergoline		True	8.58593	Not found	False	[]		ovulation pain
cabergoline		True	8.58593	Not found	False	[]		penile pain
cabergoline		True	1.049742	Not found	False	[]		penis disorder
cabergoline		True	3.77542	Not found	False	[]		genital burning sensation
cabergoline		True	3.77542	Not found	False	[]		genital pain
cabergoline		True	6.140015	Not found	False	[]		priapism
cabergoline		True	14.087355	Not found	False	[]		spontaneous penile erection
cabergoline		True	8.58593	Not found	False	[]		infertility
cabergoline		True	2.1788100000000004	Not found	False	[]		infertility female
cabergoline		True	4.134212	Not found	False	[]		endometrial hyperplasia
cabergoline		True	3.77542	Not found	False	[]		endometrial hypertrophy
cabergoline		True	1.440747	Not found	False	[]		endometriosis
cabergoline		True	3.595943	Not found	False	[]		uterine haemorrhage
cabergoline		True	1.958008	Not found	False	[]		vaginal haemorrhage
cabergoline		True	1.38215	Not found	False	[]		bronchial disorder
cabergoline		True	2.1788100000000004	Not found	False	[]		bronchial obstruction
cabergoline		True	3.77542	Not found	False	[]		bronchitis chronic
cabergoline		True	8.58593	Not found	False	[]		bronchostenosis
cabergoline		True	1.025019	Not found	False	[]		wheezing
cabergoline		True	9.000206	Not found	False	[]		alveolitis
cabergoline		True	5.081383	Not found	False	[]		pneumonia aspiration
cabergoline		True	3.922291	Not found	False	[]		pneumonitis
cabergoline		True	1.941351	Not found	False	[]		atelectasis
cabergoline		True	4.796887	Not found	False	[]		interstitial lung disease
cabergoline		True	3.061314	Not found	False	[]		lung infiltration
cabergoline		True	8.58593	Not found	False	[]		organising pneumonia
cabergoline		True	1.38215	Not found	False	[]		pulmonary alveolar haemorrhage
cabergoline		True	2.517086	Not found	False	[]		restrictive pulmonary disease
cabergoline		True	1.5921530000000002	Not found	False	[]		acute respiratory distress syndrome
cabergoline		True	18.77542	Not found	False	[]		pleural adhesion
cabergoline		True	9.293184	Not found	False	[]		pleural disorder
cabergoline		True	8.58593	Not found	False	[]		hydrothorax
cabergoline		True	5.880572	Not found	False	[]		pulmonary arterial hypertension
cabergoline		True	7.863266	Not found	False	[]		pulmonary hypertension
cabergoline		True	1.38215	Not found	False	[]		pulmonary artery thrombosis
cabergoline		True	1.440747	Not found	False	[]		pulmonary infarction
cabergoline		True	3.77542	Not found	False	[]		grunting
cabergoline		True	1.049742	Not found	False	[]		hypoventilation
cabergoline		True	2.925586	Not found	False	[]		productive cough
cabergoline		True	3.163586	Not found	False	[]		pleuritic pain
cabergoline		True	5.484001	Not found	False	[]		rales
cabergoline		True	1.38215	Not found	False	[]		suffocation feeling
cabergoline		True	1.353544	Not found	False	[]		lung disorder
cabergoline		True	1.225669	Not found	False	[]		respiratory tract congestion
cabergoline		True	2.1788100000000004	Not found	False	[]		upper-airway cough syndrome
cabergoline		True	2.62577	Not found	False	[]		rhinorrhoea
cabergoline		True	8.58593	Not found	False	[]		nasal mucosal disorder
cabergoline		True	18.77542	Not found	False	[]		paranasal sinus hypersecretion
cabergoline		True	1.440747	Not found	False	[]		sinus congestion
cabergoline		True	1.38215	Not found	False	[]		pharyngeal erythema
cabergoline		True	1.38215	Not found	False	[]		skin fibrosis
cabergoline		True	8.58593	Not found	False	[]		pityriasis rosea
cabergoline		True	2.1788100000000004	Not found	False	[]		pustular psoriasis
cabergoline		True	2.342032	Not found	False	[]		decubitus ulcer
cabergoline		True	1.5069750000000002	Not found	False	[]		skin hyperpigmentation
cabergoline		True	8.58593	Not found	False	[]		skin hypopigmentation
cabergoline		True	3.77542	Not found	False	[]		skin mass
cabergoline		True	1.38215	Not found	False	[]		dermatitis acneiform
cabergoline		True	3.77542	Not found	False	[]		alopecia areata
cabergoline		True	1.38215	Not found	False	[]		hypertrichosis
cabergoline		True	1.36787	Not found	False	[]		hair growth abnormal
cabergoline		True	3.77542	Not found	False	[]		skin oedema
cabergoline		True	2.1788100000000004	Not found	False	[]		lividity
cabergoline		True	28.84548	Not found	False	[]		vasoconstriction
cabergoline		True	2.055613	Not found	False	[]		vasodilatation
cabergoline		True	3.77542	Not found	False	[]		telangiectasia
cabergoline		True	1.7096909999999998	Not found	False	[]		aortic aneurysm
cabergoline		True	18.77542	Not found	False	[]		aortic arteriosclerosis
cabergoline		True	9.423006	Not found	False	[]		aortic stenosis
cabergoline		True	1.440747	Not found	False	[]		arterial occlusive disease
cabergoline		True	3.634766	Not found	False	[]		arteriosclerosis
cabergoline		True	2.342032	Not found	False	[]		venous occlusion
cabergoline		True	5.847398	Not found	False	[]		raynaud's phenomenon
cabergoline		True	1.181982	Not found	False	[]		blood pressure fluctuation
cabergoline		True	2.517086	Not found	False	[]		hypovolaemic shock
cabergoline		True	1.38215	Not found	False	[]		cardiovascular insufficiency
cabergoline		True	2.1788100000000004	Not found	False	[]		aortic thrombosis
cabergoline		True	3.77542	Not found	False	[]		arterial thrombosis
cabergoline		True	8.58593	Not found	False	[]		peripheral embolism
cabergoline		True	3.843858	Not found	False	[]		thrombophlebitis
cabergoline		True	1.38215	Not found	False	[]		venous thrombosis limb
cabergoline		True	2.342032	Not found	False	[]		angiopathy
cabergoline		True	19.134212	Not found	False	[]		aortic dilatation
cabergoline		True	8.58593	Not found	False	[]		peripheral venous disease
cabergoline		True	18.77542	Not found	False	[]		langerhans' cell histiocytosis
cabergoline		True	8.58593	Not found	False	[]		cardiac septal hypertrophy
cabergoline		True	2.1788100000000004	Not found	False	[]		eye colour change
cabergoline		True	5.269985	Not found	False	[]		spinal pain
cabergoline		True	8.58593	Not found	False	[]		transmission of an infectious agent via product
cabergoline		True	18.77542	Not found	False	[]		substance-induced psychotic disorder
cabergoline		True	3.77542	Not found	False	[]		procedural haemorrhage
cabergoline		True	3.77542	Not found	False	[]		uterine perforation
cabergoline		True	3.77542	Not found	False	[]		vulvovaginal swelling
cabergoline		True	9.000206	Not found	False	[]		nasal obstruction
cabergoline		True	1.049742	Not found	False	[]		bone loss
cabergoline		True	1.38215	Not found	False	[]		exposed bone in jaw
cabergoline		True	4.134212	Not found	False	[]		gestational hypertension
cabergoline		True	1.667499	Not found	False	[]		low birth weight baby
cabergoline		True	8.58593	Not found	False	[]		rheumatic disorder
cabergoline		True	3.77542	Not found	False	[]		camptocormia
cabergoline		True	1.38215	Not found	False	[]		embolism arterial
cabergoline		True	2.1788100000000004	Not found	False	[]		plasma cell myeloma
cabergoline		True	2.517086	Not found	False	[]		papillary thyroid cancer
cabergoline		True	2.517086	Not found	False	[]		large intestine polyp
cabergoline		True	1.667499	Not found	False	[]		injection site bruising
cabergoline		True	2.1788100000000004	Not found	False	[]		adenocarcinoma of colon
cabergoline		True	2.517086	Not found	False	[]		clostridium difficile infection
cabergoline		True	8.58593	Not found	False	[]		perineal injury
cabergoline		True	3.77542	Not found	False	[]		cervical radiculopathy
cabergoline		True	1.225669	Not found	False	[]		product use issue
eslicarbazepine		True	18.78815	Not found	False	[]		anaphylactic reaction
eslicarbazepine		True	8.59694	Not found	False	[]		product administration error
eslicarbazepine		True	14.104509	Not found	False	[]		intentional overdose
eslicarbazepine		True	1.39611	Not found	False	[]		overdose
eslicarbazepine		True	2.19232	Not found	False	[]		respiratory failure
eslicarbazepine		True	8.59694	Not found	False	[]		restlessness
eslicarbazepine		True	1.39611	Not found	False	[]		hypoaesthesia
eslicarbazepine		True	18.78815	Not found	False	[]		generalised tonic-clonic seizure
eslicarbazepine		True	9.01584	Not found	False	[]		status epilepticus
eslicarbazepine		True	2.100521	Not found	False	[]		anxiety
eslicarbazepine		True	18.78815	Not found	False	[]		drug abuse
eslicarbazepine		True	2.19232	Not found	False	[]		suicide attempt
eslicarbazepine		True	2.19232	Not found	False	[]		pruritus generalised
eslicarbazepine		True	4.152314	Not found	False	[]		rash maculo-papular
nortriptyline		True	1.246001	Not found	False	[]		anaemia postoperative
nortriptyline		True	5.753905	Not found	False	[]		conjunctival pallor
nortriptyline		True	1.555317	Not found	False	[]		microcytic anaemia
nortriptyline		True	1.431039	Not found	False	[]		normochromic normocytic anaemia
nortriptyline		True	1.941156	Not found	False	[]		aplasia pure red cell
nortriptyline		True	8.58585	Not found	False	[]		myeloid maturation arrest
nortriptyline		True	8.58585	Not found	False	[]		coagulation factor deficiency
nortriptyline		True	3.77533	Not found	False	[]		factor v deficiency
nortriptyline		True	3.77533	Not found	False	[]		protein s deficiency
nortriptyline		True	1.440608	Not found	False	[]		bone marrow disorder
nortriptyline		True	5.087661	Not found	False	[]		methaemoglobinaemia
nortriptyline		True	3.77533	Not found	False	[]		lymphoproliferative disorder
nortriptyline		True	2.666809	Not found	False	[]		myelofibrosis
nortriptyline		True	3.595785	Not found	False	[]		myeloproliferative neoplasm
nortriptyline		True	9.000097	Not found	False	[]		polycythaemia vera
nortriptyline		True	1.38205	Not found	False	[]		jaundice neonatal
nortriptyline		True	4.134086	Not found	False	[]		acute leukaemia
nortriptyline		True	8.58585	Not found	False	[]		chloroma
nortriptyline		True	3.77533	Not found	False	[]		metastatic lymphoma
nortriptyline		True	8.58585	Not found	False	[]		hepatosplenic t-cell lymphoma
nortriptyline		True	1.38205	Not found	False	[]		cutaneous t-cell lymphoma
nortriptyline		True	2.81712	Not found	False	[]		non-hodgkin's lymphoma
nortriptyline		True	4.134086	Not found	False	[]		plasma cell leukaemia
nortriptyline		True	2.516952	Not found	False	[]		plasmacytoma
nortriptyline		True	3.77533	Not found	False	[]		gammopathy
nortriptyline		True	3.77533	Not found	False	[]		thrombocytopenia neonatal
nortriptyline		True	1.38205	Not found	False	[]		thrombocytopenic purpura
nortriptyline		True	5.753905	Not found	False	[]		pickwickian syndrome
nortriptyline		True	3.77533	Not found	False	[]		microcytosis
nortriptyline		True	1.38205	Not found	False	[]		lymph node calcification
nortriptyline		True	2.055477	Not found	False	[]		lymph node pain
nortriptyline		True	8.58585	Not found	False	[]		lymphadenitis bacterial
nortriptyline		True	1.056909	Not found	False	[]		lymphadenopathy
nortriptyline		True	2.17871	Not found	False	[]		lymphangiosis carcinomatosa
nortriptyline		True	4.134086	Not found	False	[]		spleen congestion
nortriptyline		True	8.58585	Not found	False	[]		splenic haemorrhage
nortriptyline		True	3.77533	Not found	False	[]		splenic lesion
nortriptyline		True	2.516952	Not found	False	[]		splenic rupture
nortriptyline		True	8.58585	Not found	False	[]		thymus disorder
nortriptyline		True	2.17871	Not found	False	[]		eosinophilic granulomatosis with polyangiitis
nortriptyline		True	3.77533	Not found	False	[]		bronchopulmonary aspergillosis allergic
nortriptyline		True	3.07314	Not found	False	[]		infectious mononucleosis
nortriptyline		True	5.087661	Not found	False	[]		white blood cell disorder
nortriptyline		True	2.17871	Not found	False	[]		bone marrow failure
nortriptyline		True	2.341391	Not found	False	[]		atrioventricular block first degree
nortriptyline		True	3.77533	Not found	False	[]		bifascicular block
nortriptyline		True	29.48379	Not found	False	[]		brugada syndrome
nortriptyline		True	3.77533	Not found	False	[]		bundle branch block bilateral
nortriptyline		True	3.115153	Not found	False	[]		bundle branch block left
nortriptyline		True	2.443699	Not found	False	[]		bundle branch block right
nortriptyline		True	6.258659	Not found	False	[]		long qt syndrome
nortriptyline		True	2.17871	Not found	False	[]		agonal rhythm
nortriptyline		True	1.035453	Not found	False	[]		cardiac flutter
nortriptyline		True	1.246001	Not found	False	[]		nodal rhythm
nortriptyline		True	3.77533	Not found	False	[]		postural orthostatic tachycardia syndrome
nortriptyline		True	1.519253	Not found	False	[]		atrial flutter
nortriptyline		True	2.0923290000000003	Not found	False	[]		sinus tachycardia
nortriptyline		True	1.094834	Not found	False	[]		cardiac arrest
nortriptyline		True	1.270372	Not found	False	[]		cardio-respiratory arrest
nortriptyline		True	1.555317	Not found	False	[]		pulseless electrical activity
nortriptyline		True	2.266914	Not found	False	[]		ventricular arrhythmia
nortriptyline		True	1.087877	Not found	False	[]		ventricular extrasystoles
nortriptyline		True	3.77533	Not found	False	[]		anaesthetic complication cardiac
nortriptyline		True	2.17871	Not found	False	[]		cardiac procedure complication
nortriptyline		True	1.043216	Not found	False	[]		intracardiac thrombus
nortriptyline		True	3.77533	Not found	False	[]		orthostatic intolerance
nortriptyline		True	1.260092	Not found	False	[]		haemoptysis
nortriptyline		True	1.152895	Not found	False	[]		presyncope
nortriptyline		True	1.0386238	Not found	False	[]		dyspnoea
nortriptyline		True	1.309869	Not found	False	[]		dyspnoea exertional
nortriptyline		True	1.6206890000000005	Not found	False	[]		orthopnoea
nortriptyline		True	2.055477	Not found	False	[]		aortic valve disease
nortriptyline		True	3.77533	Not found	False	[]		congenital tricuspid valve atresia
nortriptyline		True	2.07608	Not found	False	[]		arteriosclerosis coronary artery
nortriptyline		True	1.854653	Not found	False	[]		coronary artery restenosis
nortriptyline		True	2.17871	Not found	False	[]		coronary ostial stenosis
nortriptyline		True	1.002938	Not found	False	[]		acute myocardial infarction
nortriptyline		True	3.394279	Not found	False	[]		arteriospasm coronary
nortriptyline		True	1.149545	Not found	False	[]		chest discomfort
nortriptyline		True	1.1692263	Not found	False	[]		chest pain
nortriptyline		True	3.581902	Not found	False	[]		stress cardiomyopathy
nortriptyline		True	2.17871	Not found	False	[]		endocarditis bacterial
nortriptyline		True	6.736364	Not found	False	[]		rheumatic fever
nortriptyline		True	2.17871	Not found	False	[]		rheumatic heart disease
nortriptyline		True	2.17871	Not found	False	[]		cardiac asthma
nortriptyline		True	1.7284620000000002	Not found	False	[]		pulmonary congestion
nortriptyline		True	1.1875129999999998	Not found	False	[]		pulmonary oedema
nortriptyline		True	1.315446	Not found	False	[]		cardiomyopathy
nortriptyline		True	8.58585	Not found	False	[]		viral cardiomyopathy
nortriptyline		True	2.666809	Not found	False	[]		cardiac hypertrophy
nortriptyline		True	1.4695239999999998	Not found	False	[]		cardiomegaly
nortriptyline		True	9.29303	Not found	False	[]		ventricular dyskinesia
nortriptyline		True	1.149499	Not found	False	[]		ventricular hypertrophy
nortriptyline		True	8.58585	Not found	False	[]		malformation venous
nortriptyline		True	3.163456	Not found	False	[]		cytogenetic abnormality
nortriptyline		True	4.537299	Not found	False	[]		hereditary angioedema
nortriptyline		True	18.77533	Not found	False	[]		anomaly of external ear congenital
nortriptyline		True	8.58585	Not found	False	[]		odontogenic cyst
nortriptyline		True	8.58585	Not found	False	[]		intestinal malrotation
nortriptyline		True	3.77533	Not found	False	[]		high arched palate
nortriptyline		True	2.17871	Not found	False	[]		ankyloglossia congenital
nortriptyline		True	8.58585	Not found	False	[]		clinodactyly
nortriptyline		True	9.500194	Not found	False	[]		craniosynostosis
nortriptyline		True	8.58585	Not found	False	[]		hemivertebra
nortriptyline		True	8.58585	Not found	False	[]		pectus excavatum
nortriptyline		True	2.17871	Not found	False	[]		muscular dystrophy
nortriptyline		True	1.38205	Not found	False	[]		arnold-chiari malformation
nortriptyline		True	5.753905	Not found	False	[]		tracheo-oesophageal fistula
nortriptyline		True	8.58585	Not found	False	[]		congenital nose malformation
nortriptyline		True	1.440608	Not found	False	[]		ear congestion
nortriptyline		True	2.000194	Not found	False	[]		ear disorder
nortriptyline		True	1.467836	Not found	False	[]		ear pain
nortriptyline		True	4.134086	Not found	False	[]		phonophobia
nortriptyline		True	1.432048	Not found	False	[]		deafness
nortriptyline		True	4.122028	Not found	False	[]		deafness neurosensory
nortriptyline		True	8.58585	Not found	False	[]		inner ear inflammation
nortriptyline		True	2.129148	Not found	False	[]		labyrinthitis
nortriptyline		True	1.206514	Not found	False	[]		vertigo
nortriptyline		True	5.269836	Not found	False	[]		eustachian tube dysfunction
nortriptyline		True	1.854993	Not found	False	[]		otitis media
nortriptyline		True	8.58585	Not found	False	[]		otitis media acute
nortriptyline		True	2.055477	Not found	False	[]		adrenal mass
nortriptyline		True	1.088751	Not found	False	[]		diabetic ketoacidosis
nortriptyline		True	4.29303	Not found	False	[]		diabetic gastroparesis
nortriptyline		True	1.827629	Not found	False	[]		diabetic neuropathy
nortriptyline		True	3.77533	Not found	False	[]		diabetic blindness
nortriptyline		True	2.17871	Not found	False	[]		diabetic eye disease
nortriptyline		True	3.77533	Not found	False	[]		androgenetic alopecia
nortriptyline		True	8.58585	Not found	False	[]		fertility increased
nortriptyline		True	1.38205	Not found	False	[]		oestrogen deficiency
nortriptyline		True	2.747101	Not found	False	[]		amenorrhoea
nortriptyline		True	2.17871	Not found	False	[]		hypomenorrhoea
nortriptyline		True	3.77533	Not found	False	[]		ovarian failure
nortriptyline		True	1.0496	Not found	False	[]		polycystic ovaries
nortriptyline		True	1.218293	Not found	False	[]		diabetes mellitus
nortriptyline		True	2.17871	Not found	False	[]		diabetes with hyperosmolarity
nortriptyline		True	1.709553	Not found	False	[]		insulin-requiring type 2 diabetes mellitus
nortriptyline		True	4.29303	Not found	False	[]		type 1 diabetes mellitus
nortriptyline		True	1.596767	Not found	False	[]		hyperglycaemia
nortriptyline		True	5.269836	Not found	False	[]		impaired fasting glucose
nortriptyline		True	1.151412	Not found	False	[]		hypoglycaemia
nortriptyline		True	2.17871	Not found	False	[]		hypoglycaemia neonatal
nortriptyline		True	3.77533	Not found	False	[]		hypoglycaemia unawareness
nortriptyline		True	8.58585	Not found	False	[]		acromegaly
nortriptyline		True	4.866167	Not found	False	[]		hyperprolactinaemia
nortriptyline		True	8.58585	Not found	False	[]		pituitary enlargement
nortriptyline		True	8.58585	Not found	False	[]		carcinoid tumour
nortriptyline		True	8.58585	Not found	False	[]		carcinoid tumour pulmonary
nortriptyline		True	1.392651	Not found	False	[]		hypercalcaemia
nortriptyline		True	1.38205	Not found	False	[]		hyperparathyroidism secondary
nortriptyline		True	1.38205	Not found	False	[]		parathyroid disorder
nortriptyline		True	8.58585	Not found	False	[]		thyroid pain
nortriptyline		True	1.159779	Not found	False	[]		hypothyroidism
nortriptyline		True	1.709553	Not found	False	[]		thyroid cyst
nortriptyline		True	1.489687	Not found	False	[]		thyroid neoplasm
nortriptyline		True	1.08982	Not found	False	[]		cataract
nortriptyline		True	8.58585	Not found	False	[]		cataract cortical
nortriptyline		True	7.329324	Not found	False	[]		madarosis
nortriptyline		True	8.58585	Not found	False	[]		trichiasis
nortriptyline		True	3.77533	Not found	False	[]		disorder of orbit
nortriptyline		True	1.709553	Not found	False	[]		ocular discomfort
nortriptyline		True	3.408556	Not found	False	[]		retinal disorder
nortriptyline		True	8.58585	Not found	False	[]		open angle glaucoma
nortriptyline		True	1.5923	Not found	False	[]		eye haemorrhage
nortriptyline		True	1.709553	Not found	False	[]		ocular vascular disorder
nortriptyline		True	1.38205	Not found	False	[]		conjunctivitis
nortriptyline		True	2.17871	Not found	False	[]		eyelid margin crusting
nortriptyline		True	3.77533	Not found	False	[]		eye allergy
nortriptyline		True	1.5919310000000002	Not found	False	[]		eye discharge
nortriptyline		True	1.854653	Not found	False	[]		eye inflammation
nortriptyline		True	1.056226	Not found	False	[]		ocular hyperaemia
nortriptyline		True	1.38205	Not found	False	[]		cellulitis orbital
nortriptyline		True	1.38205	Not found	False	[]		periorbital cellulitis
nortriptyline		True	1.359393	Not found	False	[]		macular oedema
nortriptyline		True	8.58585	Not found	False	[]		injury corneal
nortriptyline		True	8.58585	Not found	False	[]		chemical burns of eye
nortriptyline		True	8.58585	Not found	False	[]		eye burns
nortriptyline		True	8.58585	Not found	False	[]		open globe injury
nortriptyline		True	8.58585	Not found	False	[]		retinal injury
nortriptyline		True	6.557485	Not found	False	[]		excessive eye blinking
nortriptyline		True	2.17871	Not found	False	[]		binocular eye movement disorder
nortriptyline		True	8.58585	Not found	False	[]		extraocular muscle paresis
nortriptyline		True	3.77533	Not found	False	[]		heterophoria
nortriptyline		True	8.58585	Not found	False	[]		ocular myasthenia
nortriptyline		True	2.870394	Not found	False	[]		miosis
nortriptyline		True	1.274801	Not found	False	[]		pupillary reflex impaired
nortriptyline		True	2.516952	Not found	False	[]		vitreous detachment
nortriptyline		True	2.666809	Not found	False	[]		optic atrophy
nortriptyline		True	1.359393	Not found	False	[]		papilloedema
nortriptyline		True	3.77533	Not found	False	[]		orbital cyst
nortriptyline		True	5.753905	Not found	False	[]		retinal degeneration
nortriptyline		True	1.452454	Not found	False	[]		retinal detachment
nortriptyline		True	2.290364	Not found	False	[]		retinopathy
nortriptyline		True	9.000097	Not found	False	[]		blindness cortical
nortriptyline		True	1.043216	Not found	False	[]		myopia
nortriptyline		True	3.595785	Not found	False	[]		chromatopsia
nortriptyline		True	1.45817	Not found	False	[]		diplopia
nortriptyline		True	1.489687	Not found	False	[]		photopsia
nortriptyline		True	1.709553	Not found	False	[]		optic neuropathy
nortriptyline		True	8.58585	Not found	False	[]		corneal disorder
nortriptyline		True	1.4595630000000002	Not found	False	[]		visual impairment
nortriptyline		True	3.77533	Not found	False	[]		abdominal wall mass
nortriptyline		True	18.77533	Not found	False	[]		abdominal wound dehiscence
nortriptyline		True	1.440608	Not found	False	[]		diaphragmatic hernia
nortriptyline		True	2.308765	Not found	False	[]		hiatus hernia
nortriptyline		True	1.506803	Not found	False	[]		incisional hernia
nortriptyline		True	1.001554	Not found	False	[]		inguinal hernia
nortriptyline		True	3.843676	Not found	False	[]		anorectal disorder
nortriptyline		True	2.07608	Not found	False	[]		rectal prolapse
nortriptyline		True	2.10496	Not found	False	[]		proctalgia
nortriptyline		True	1.8316	Not found	False	[]		large intestine polyp
nortriptyline		True	1.367698	Not found	False	[]		gastric polyps
nortriptyline		True	9.000097	Not found	False	[]		gastrointestinal tract adenoma
nortriptyline		True	8.58585	Not found	False	[]		mouth cyst
nortriptyline		True	3.595785	Not found	False	[]		alveolar osteitis
nortriptyline		True	2.432623	Not found	False	[]		periodontitis
nortriptyline		True	1.130386	Not found	False	[]		tooth infection
nortriptyline		True	1.489687	Not found	False	[]		loose tooth
nortriptyline		True	3.77533	Not found	False	[]		malocclusion
nortriptyline		True	3.163456	Not found	False	[]		poor dental condition
nortriptyline		True	2.055477	Not found	False	[]		tooth deposit
nortriptyline		True	1.854653	Not found	False	[]		tooth erosion
nortriptyline		True	1.854653	Not found	False	[]		tooth injury
nortriptyline		True	2.341867	Not found	False	[]		hyperaesthesia teeth
nortriptyline		True	1.617427	Not found	False	[]		toothache
nortriptyline		True	5.753905	Not found	False	[]		pulpitis dental
nortriptyline		True	8.58585	Not found	False	[]		gingival erosion
nortriptyline		True	1.225528	Not found	False	[]		gingival recession
nortriptyline		True	6.139808	Not found	False	[]		gingival ulceration
nortriptyline		True	1.050522	Not found	False	[]		gingival bleeding
nortriptyline		True	5.753905	Not found	False	[]		gingival abscess
nortriptyline		True	1.356318	Not found	False	[]		gingival pain
nortriptyline		True	1.287168	Not found	False	[]		diverticulum
nortriptyline		True	8.58585	Not found	False	[]		diverticulum intestinal
nortriptyline		True	2.168679	Not found	False	[]		pancreatitis chronic
nortriptyline		True	1.440608	Not found	False	[]		pancreatitis relapsing
nortriptyline		True	3.77533	Not found	False	[]		pancreatic enlargement
nortriptyline		True	2.055477	Not found	False	[]		pancreatic failure
nortriptyline		True	3.163456	Not found	False	[]		pancreatic mass
nortriptyline		True	2.055477	Not found	False	[]		bezoar
nortriptyline		True	1.14804	Not found	False	[]		gastric disorder
nortriptyline		True	1.320636	Not found	False	[]		gastrointestinal disorder
nortriptyline		True	6.736364	Not found	False	[]		gastrointestinal oedema
nortriptyline		True	3.595785	Not found	False	[]		functional gastrointestinal disorder
nortriptyline		True	8.58585	Not found	False	[]		protein-losing gastroenteropathy
nortriptyline		True	3.163456	Not found	False	[]		visceral congestion
nortriptyline		True	8.58585	Not found	False	[]		acquired tracheo-oesophageal fistula
nortriptyline		True	1.13864	Not found	False	[]		anal fistula
nortriptyline		True	18.77533	Not found	False	[]		colonic fistula
nortriptyline		True	2.17871	Not found	False	[]		intestinal fistula infection
nortriptyline		True	2.516952	Not found	False	[]		oral cavity fistula
nortriptyline		True	8.58585	Not found	False	[]		oroantral fistula
nortriptyline		True	2.17871	Not found	False	[]		crest syndrome
nortriptyline		True	1.992903	Not found	False	[]		oesophageal disorder
nortriptyline		True	1.543491	Not found	False	[]		rectal haemorrhage
nortriptyline		True	1.1620080000000002	Not found	False	[]		haematochezia
nortriptyline		True	2.666809	Not found	False	[]		gastric infection
nortriptyline		True	8.58585	Not found	False	[]		gastritis bacterial
nortriptyline		True	1.38205	Not found	False	[]		abdominal wall abscess
nortriptyline		True	1.38205	Not found	False	[]		diarrhoea infectious
nortriptyline		True	3.77533	Not found	False	[]		gastrointestinal candidiasis
nortriptyline		True	3.77533	Not found	False	[]		gastrointestinal viral infection
nortriptyline		True	3.163456	Not found	False	[]		enteritis infectious
nortriptyline		True	8.58585	Not found	False	[]		giardiasis
nortriptyline		True	1.38205	Not found	False	[]		fungal oesophagitis
nortriptyline		True	1.188611	Not found	False	[]		colitis ischaemic
nortriptyline		True	2.17871	Not found	False	[]		gastritis
nortriptyline		True	3.77533	Not found	False	[]		colitis
nortriptyline		True	1.854993	Not found	False	[]		duodenitis
nortriptyline		True	2.2724550000000003	Not found	False	[]		inflammatory bowel disease
nortriptyline		True	1.0874	Not found	False	[]		oesophagitis
nortriptyline		True	1.38205	Not found	False	[]		radiation oesophagitis
nortriptyline		True	1.620175	Not found	False	[]		gastrooesophageal reflux disease
nortriptyline		True	2.07608	Not found	False	[]		proctitis
nortriptyline		True	1.240106	Not found	False	[]		diarrhoea haemorrhagic
nortriptyline		True	1.367698	Not found	False	[]		gastrointestinal hypomotility
nortriptyline		True	2.211661	Not found	False	[]		impaired gastric emptying
nortriptyline		True	2.612039	Not found	False	[]		bowel movement irregularity
nortriptyline		True	1.667329	Not found	False	[]		change of bowel habit
nortriptyline		True	8.58585	Not found	False	[]		presbyoesophagus
nortriptyline		True	1.555317	Not found	False	[]		defaecation urgency
nortriptyline		True	4.134086	Not found	False	[]		oropharyngeal spasm
nortriptyline		True	18.77533	Not found	False	[]		postoperative ileus
nortriptyline		True	4.266666	Not found	False	[]		gastrointestinal sounds abnormal
nortriptyline		True	2.862131	Not found	False	[]		abnormal faeces
nortriptyline		True	1.43034	Not found	False	[]		faecaloma
nortriptyline		True	8.178277999999999	Not found	False	[]		faeces hard
nortriptyline		True	1.2383039999999998	Not found	False	[]		abdominal distension
nortriptyline		True	1.941156	Not found	False	[]		abdominal rigidity
nortriptyline		True	1.062424	Not found	False	[]		abdominal tenderness
nortriptyline		True	1.883531	Not found	False	[]		oesophageal pain
nortriptyline		True	1.099402	Not found	False	[]		abdominal discomfort
nortriptyline		True	1.472179	Not found	False	[]		dysphagia
nortriptyline		True	1.38205	Not found	False	[]		early satiety
nortriptyline		True	8.58585	Not found	False	[]		encopresis
nortriptyline		True	1.555317	Not found	False	[]		hyperphagia
nortriptyline		True	1.180465	Not found	False	[]		incontinence
nortriptyline		True	1.555317	Not found	False	[]		mastication disorder
nortriptyline		True	2.17871	Not found	False	[]		oesophageal discomfort
nortriptyline		True	1.77969	Not found	False	[]		pelvic pain
nortriptyline		True	2.17871	Not found	False	[]		post cholecystectomy syndrome
nortriptyline		True	1.38205	Not found	False	[]		procedural nausea
nortriptyline		True	1.38205	Not found	False	[]		procedural vomiting
nortriptyline		True	1.854653	Not found	False	[]		regurgitation
nortriptyline		True	28.84538	Not found	False	[]		duodenal obstruction
nortriptyline		True	1.38205	Not found	False	[]		small intestinal stenosis
nortriptyline		True	3.163456	Not found	False	[]		obstruction gastric
nortriptyline		True	1.515385	Not found	False	[]		intestinal obstruction
nortriptyline		True	1.225528	Not found	False	[]		subileus
nortriptyline		True	5.753905	Not found	False	[]		large intestinal obstruction
nortriptyline		True	2.666809	Not found	False	[]		large intestinal stenosis
nortriptyline		True	3.77533	Not found	False	[]		intestinal prolapse
nortriptyline		True	1.225528	Not found	False	[]		volvulus
nortriptyline		True	18.77533	Not found	False	[]		anal ulcer
nortriptyline		True	3.1883540000000004	Not found	False	[]		duodenal ulcer
nortriptyline		True	2.055477	Not found	False	[]		erosive duodenitis
nortriptyline		True	3.271489	Not found	False	[]		large intestinal ulcer
nortriptyline		True	5.053416	Not found	False	[]		oesophageal ulcer
nortriptyline		True	19.387786	Not found	False	[]		oesophagitis ulcerative
nortriptyline		True	1.474341	Not found	False	[]		peptic ulcer
nortriptyline		True	8.58585	Not found	False	[]		coeliac artery compression syndrome
nortriptyline		True	1.081817	Not found	False	[]		intestinal ischaemia
nortriptyline		True	18.77533	Not found	False	[]		mesenteric vascular insufficiency
nortriptyline		True	1.555317	Not found	False	[]		haemorrhoidal haemorrhage
nortriptyline		True	1.649012	Not found	False	[]		haemorrhoids
nortriptyline		True	3.163456	Not found	False	[]		varices oesophageal
nortriptyline		True	1.13864	Not found	False	[]		malabsorption
nortriptyline		True	4.134086	Not found	False	[]		steatorrhoea
nortriptyline		True	8.58585	Not found	False	[]		gastric cancer recurrent
nortriptyline		True	2.629834	Not found	False	[]		colon cancer
nortriptyline		True	2.055477	Not found	False	[]		pancreatic cyst
nortriptyline		True	2.534734	Not found	False	[]		chapped lips
nortriptyline		True	1.440608	Not found	False	[]		lip blister
nortriptyline		True	4.134086	Not found	False	[]		lip haemorrhage
nortriptyline		True	4.134086	Not found	False	[]		abscess oral
nortriptyline		True	2.171155	Not found	False	[]		oral candidiasis
nortriptyline		True	1.612952	Not found	False	[]		oral herpes
nortriptyline		True	1.38205	Not found	False	[]		oropharyngeal candidiasis
nortriptyline		True	1.0496	Not found	False	[]		lip pain
nortriptyline		True	1.440608	Not found	False	[]		mouth injury
nortriptyline		True	1.6517209999999998	Not found	False	[]		oral discomfort
nortriptyline		True	1.440608	Not found	False	[]		oral mucosal exfoliation
nortriptyline		True	2.516952	Not found	False	[]		oral pruritus
nortriptyline		True	1.359393	Not found	False	[]		gingival swelling
nortriptyline		True	1.100152	Not found	False	[]		oedema mouth
nortriptyline		True	2.17871	Not found	False	[]		pelvic fluid collection
nortriptyline		True	1.797395	Not found	False	[]		abdominal adhesions
nortriptyline		True	8.58585	Not found	False	[]		pelvic adhesions
nortriptyline		True	3.595785	Not found	False	[]		retroperitoneal haematoma
nortriptyline		True	2.342075	Not found	False	[]		dry throat
nortriptyline		True	1.38205	Not found	False	[]		saliva altered
nortriptyline		True	8.58585	Not found	False	[]		salivary gland calculus
nortriptyline		True	2.17871	Not found	False	[]		salivary gland pain
nortriptyline		True	3.163456	Not found	False	[]		sialoadenitis
nortriptyline		True	1.5919310000000002	Not found	False	[]		tongue biting
nortriptyline		True	1.709553	Not found	False	[]		tongue haemorrhage
nortriptyline		True	5.753905	Not found	False	[]		tongue injury
nortriptyline		True	3.595785	Not found	False	[]		tongue blistering
nortriptyline		True	3.163456	Not found	False	[]		tongue paralysis
nortriptyline		True	3.77533	Not found	False	[]		large intestinal haemorrhage
nortriptyline		True	1.005502	Not found	False	[]		laryngeal pain
nortriptyline		True	3.77533	Not found	False	[]		puncture site haemorrhage
nortriptyline		True	8.58585	Not found	False	[]		application site discomfort
nortriptyline		True	1.770471	Not found	False	[]		application site reaction
nortriptyline		True	1.43034	Not found	False	[]		application site vesicles
nortriptyline		True	3.163456	Not found	False	[]		implant site extravasation
nortriptyline		True	2.17871	Not found	False	[]		implant site reaction
nortriptyline		True	3.07314	Not found	False	[]		infusion site erythema
nortriptyline		True	1.709553	Not found	False	[]		infusion site pain
nortriptyline		True	2.17871	Not found	False	[]		infusion site pruritus
nortriptyline		True	2.055477	Not found	False	[]		infusion site swelling
nortriptyline		True	1.440608	Not found	False	[]		injection site discomfort
nortriptyline		True	1.7578809999999998	Not found	False	[]		injection site erythema
nortriptyline		True	1.151783	Not found	False	[]		injection site haemorrhage
nortriptyline		True	2.612842	Not found	False	[]		injection site infection
nortriptyline		True	3.634561	Not found	False	[]		injection site inflammation
nortriptyline		True	1.38205	Not found	False	[]		injection site injury
nortriptyline		True	8.58585	Not found	False	[]		injection site joint pain
nortriptyline		True	1.709553	Not found	False	[]		injection site oedema
nortriptyline		True	1.067769	Not found	False	[]		injection site pain
nortriptyline		True	1.797395	Not found	False	[]		injection site papule
nortriptyline		True	1.149192	Not found	False	[]		injection site pruritus
nortriptyline		True	2.574324	Not found	False	[]		injection site rash
nortriptyline		True	1.320601	Not found	False	[]		injection site reaction
nortriptyline		True	2.17871	Not found	False	[]		injection site thrombosis
nortriptyline		True	1.38205	Not found	False	[]		injection site ulcer
nortriptyline		True	1.824711	Not found	False	[]		injection site urticaria
nortriptyline		True	1.434079	Not found	False	[]		injection site warmth
nortriptyline		True	3.858208	Not found	False	[]		accidental death
nortriptyline		True	1.452454	Not found	False	[]		brain death
nortriptyline		True	1.440608	Not found	False	[]		drowning
nortriptyline		True	1.5103	Not found	False	[]		autonomic nervous system imbalance
nortriptyline		True	2.505318	Not found	False	[]		chronic fatigue syndrome
nortriptyline		True	1.18562	Not found	False	[]		feeling hot
nortriptyline		True	3.211519	Not found	False	[]		feeling of body temperature change
nortriptyline		True	1.477887	Not found	False	[]		gait disturbance
nortriptyline		True	3.843676	Not found	False	[]		loss of control of legs
nortriptyline		True	1.38205	Not found	False	[]		parkinsonian gait
nortriptyline		True	1.367698	Not found	False	[]		adhesion
nortriptyline		True	1.1851347	Not found	False	[]		condition aggravated
nortriptyline		True	1.21798	Not found	False	[]		disease progression
nortriptyline		True	1.0496	Not found	False	[]		fistula discharge
nortriptyline		True	8.58585	Not found	False	[]		local reaction
nortriptyline		True	1.127825	Not found	False	[]		mobility decreased
nortriptyline		True	1.066737	Not found	False	[]		multiple organ dysfunction syndrome
nortriptyline		True	4.134086	Not found	False	[]		obstruction
nortriptyline		True	1.365185	Not found	False	[]		organ failure
nortriptyline		True	3.77533	Not found	False	[]		pre-existing disease
nortriptyline		True	9.000097	Not found	False	[]		pseudocyst
nortriptyline		True	1.489687	Not found	False	[]		purulent discharge
nortriptyline		True	1.452454	Not found	False	[]		secretion discharge
nortriptyline		True	1.084619	Not found	False	[]		swelling
nortriptyline		True	4.134086	Not found	False	[]		xerosis
nortriptyline		True	2.505318	Not found	False	[]		granuloma
nortriptyline		True	5.753905	Not found	False	[]		gravitational oedema
nortriptyline		True	12.569664	Not found	False	[]		cancer pain
nortriptyline		True	1.181734	Not found	False	[]		non-cardiac chest pain
nortriptyline		True	1.38205	Not found	False	[]		pain
nortriptyline		True	1.38205	Not found	False	[]		phantom limb syndrome
nortriptyline		True	2.17871	Not found	False	[]		post-traumatic pain
nortriptyline		True	1.474686	Not found	False	[]		procedural pain
nortriptyline		True	1.183719	Not found	False	[]		tenderness
nortriptyline		True	1.38205	Not found	False	[]		delirium tremens
nortriptyline		True	8.58585	Not found	False	[]		tobacco withdrawal symptoms
nortriptyline		True	9.000097	Not found	False	[]		withdrawal bleed
nortriptyline		True	4.097775	Not found	False	[]		fibrosis
nortriptyline		True	1.569033	Not found	False	[]		impaired healing
nortriptyline		True	1.567982	Not found	False	[]		mass
nortriptyline		True	2.17871	Not found	False	[]		mandibular mass
nortriptyline		True	3.77533	Not found	False	[]		wound necrosis
nortriptyline		True	2.000194	Not found	False	[]		calcinosis
nortriptyline		True	2.516952	Not found	False	[]		hyperplasia
nortriptyline		True	8.58585	Not found	False	[]		cholangitis acute
nortriptyline		True	1.008123	Not found	False	[]		cholecystitis chronic
nortriptyline		True	1.350483	Not found	False	[]		cholelithiasis
nortriptyline		True	3.163456	Not found	False	[]		gallbladder cholesterolosis
nortriptyline		True	2.17871	Not found	False	[]		gallbladder enlargement
nortriptyline		True	1.6206890000000005	Not found	False	[]		gallbladder injury
nortriptyline		True	1.709553	Not found	False	[]		biliary colic
nortriptyline		True	2.17871	Not found	False	[]		cholestasis of pregnancy
nortriptyline		True	1.043216	Not found	False	[]		jaundice cholestatic
nortriptyline		True	1.183825	Not found	False	[]		hepatic cyst
nortriptyline		True	5.753905	Not found	False	[]		hepatic infection
nortriptyline		True	3.77533	Not found	False	[]		traumatic liver injury
nortriptyline		True	1.225528	Not found	False	[]		hepatorenal syndrome
nortriptyline		True	3.77533	Not found	False	[]		primary biliary cholangitis
nortriptyline		True	18.77533	Not found	False	[]		liver tenderness
nortriptyline		True	1.778242	Not found	False	[]		hepatic steatosis
nortriptyline		True	8.58585	Not found	False	[]		portal tract inflammation
nortriptyline		True	1.225528	Not found	False	[]		haemangioma of liver
nortriptyline		True	1.38205	Not found	False	[]		hepatic cancer metastatic
nortriptyline		True	1.186357	Not found	False	[]		asthma
nortriptyline		True	1.247391	Not found	False	[]		bronchospasm
nortriptyline		True	1.144175	Not found	False	[]		drug hypersensitivity
nortriptyline		True	2.055477	Not found	False	[]		reaction to excipient
nortriptyline		True	5.753905	Not found	False	[]		red man syndrome
nortriptyline		True	1.001554	Not found	False	[]		seasonal allergy
nortriptyline		True	1.941156	Not found	False	[]		autoimmune disorder
nortriptyline		True	6.8082780000000005	Not found	False	[]		guillain-barre syndrome
nortriptyline		True	1.38205	Not found	False	[]		butterfly rash
nortriptyline		True	1.228686	Not found	False	[]		systemic lupus erythematosus
nortriptyline		True	19.134086	Not found	False	[]		myasthenia gravis crisis
nortriptyline		True	5.880347	Not found	False	[]		polymyalgia rheumatica
nortriptyline		True	2.055477	Not found	False	[]		polymyositis
nortriptyline		True	5.753905	Not found	False	[]		rheumatoid lung
nortriptyline		True	1.225528	Not found	False	[]		scleroderma
nortriptyline		True	1.382018	Not found	False	[]		nephrogenic systemic fibrosis
nortriptyline		True	4.134086	Not found	False	[]		amyloidosis
nortriptyline		True	1.062424	Not found	False	[]		immune system disorder
nortriptyline		True	1.440608	Not found	False	[]		temporal arteritis
nortriptyline		True	2.17871	Not found	False	[]		central nervous system vasculitis
nortriptyline		True	2.055477	Not found	False	[]		hiv infection
nortriptyline		True	1.13864	Not found	False	[]		post herpetic neuralgia
nortriptyline		True	8.58585	Not found	False	[]		post polio syndrome
nortriptyline		True	2.505318	Not found	False	[]		actinomycosis
nortriptyline		True	1.109201	Not found	False	[]		cellulitis
nortriptyline		True	8.58585	Not found	False	[]		citrobacter infection
nortriptyline		True	2.104111	Not found	False	[]		folliculitis
nortriptyline		True	1.043216	Not found	False	[]		pneumonia bacterial
nortriptyline		True	8.58585	Not found	False	[]		respiratory tract infection bacterial
nortriptyline		True	1.709553	Not found	False	[]		urinary tract infection bacterial
nortriptyline		True	2.17871	Not found	False	[]		wound infection bacterial
nortriptyline		True	1.246001	Not found	False	[]		lyme disease
nortriptyline		True	8.58585	Not found	False	[]		enterobacter bacteraemia
nortriptyline		True	1.225528	Not found	False	[]		enterobacter infection
nortriptyline		True	1.777492	Not found	False	[]		enterococcal infection
nortriptyline		True	1.945607	Not found	False	[]		escherichia infection
nortriptyline		True	2.17871	Not found	False	[]		klebsiella bacteraemia
nortriptyline		True	8.58585	Not found	False	[]		moraxella infection
nortriptyline		True	8.58585	Not found	False	[]		gonorrhoea
nortriptyline		True	5.087661	Not found	False	[]		urinary tract infection pseudomonal
nortriptyline		True	5.753905	Not found	False	[]		salmonellosis
nortriptyline		True	2.17871	Not found	False	[]		cellulitis staphylococcal
nortriptyline		True	4.134086	Not found	False	[]		staphylococcal abscess
nortriptyline		True	1.189889	Not found	False	[]		staphylococcal infection
nortriptyline		True	2.17871	Not found	False	[]		staphylococcal osteomyelitis
nortriptyline		True	3.77533	Not found	False	[]		urinary tract infection staphylococcal
nortriptyline		True	3.163456	Not found	False	[]		alpha haemolytic streptococcal infection
nortriptyline		True	3.061066	Not found	False	[]		pharyngitis streptococcal
nortriptyline		True	8.58585	Not found	False	[]		pneumococcal sepsis
nortriptyline		True	1.225528	Not found	False	[]		pneumonia pneumococcal
nortriptyline		True	1.7920429999999998	Not found	False	[]		candida infection
nortriptyline		True	2.17871	Not found	False	[]		skin candida
nortriptyline		True	1.862977	Not found	False	[]		fungal infection
nortriptyline		True	3.77533	Not found	False	[]		respiratory tract infection fungal
nortriptyline		True	1.38205	Not found	False	[]		sinusitis fungal
nortriptyline		True	1.434953	Not found	False	[]		vulvovaginal mycotic infection
nortriptyline		True	8.58585	Not found	False	[]		mucormycosis
nortriptyline		True	3.163456	Not found	False	[]		histoplasmosis
nortriptyline		True	3.77533	Not found	False	[]		histoplasmosis disseminated
nortriptyline		True	3.77533	Not found	False	[]		pneumocystis jirovecii infection
nortriptyline		True	2.17871	Not found	False	[]		pneumocystis jirovecii pneumonia
nortriptyline		True	2.055477	Not found	False	[]		body tinea
nortriptyline		True	3.77533	Not found	False	[]		dermatophytosis
nortriptyline		True	1.38205	Not found	False	[]		tinea cruris
nortriptyline		True	9.000097	Not found	False	[]		tinea versicolour
nortriptyline		True	1.13864	Not found	False	[]		abscess jaw
nortriptyline		True	8.58585	Not found	False	[]		joint abscess
nortriptyline		True	1.881273	Not found	False	[]		osteomyelitis
nortriptyline		True	9.000097	Not found	False	[]		osteomyelitis chronic
nortriptyline		True	1.38205	Not found	False	[]		mastitis
nortriptyline		True	4.134086	Not found	False	[]		cervicitis
nortriptyline		True	3.163456	Not found	False	[]		pelvic inflammatory disease
nortriptyline		True	2.17871	Not found	False	[]		salpingitis
nortriptyline		True	1.5919310000000002	Not found	False	[]		vaginal infection
nortriptyline		True	8.58585	Not found	False	[]		vulvovaginitis
nortriptyline		True	2.17871	Not found	False	[]		abscess soft tissue
nortriptyline		True	1.024749	Not found	False	[]		device related infection
nortriptyline		True	8.58585	Not found	False	[]		incision site abscess
nortriptyline		True	3.77533	Not found	False	[]		infected bite
nortriptyline		True	1.797395	Not found	False	[]		post procedural infection
nortriptyline		True	3.77533	Not found	False	[]		postoperative abscess
nortriptyline		True	8.58585	Not found	False	[]		toxic shock syndrome
nortriptyline		True	4.99796	Not found	False	[]		bronchitis
nortriptyline		True	1.0723843	Not found	False	[]		pneumonia
nortriptyline		True	1.332652	Not found	False	[]		lung infection
nortriptyline		True	3.77533	Not found	False	[]		post procedural pneumonia
nortriptyline		True	2.516952	Not found	False	[]		orchitis
nortriptyline		True	1.394337	Not found	False	[]		bacteraemia
nortriptyline		True	3.77533	Not found	False	[]		fungaemia
nortriptyline		True	1.041348	Not found	False	[]		sepsis
nortriptyline		True	1.225528	Not found	False	[]		paronychia
nortriptyline		True	2.272447	Not found	False	[]		acute sinusitis
nortriptyline		True	8.58585	Not found	False	[]		chronic tonsillitis
nortriptyline		True	1.179601	Not found	False	[]		sinusitis
nortriptyline		True	4.00627	Not found	False	[]		tonsillitis
nortriptyline		True	1.152162	Not found	False	[]		upper respiratory tract infection
nortriptyline		True	1.354235	Not found	False	[]		cystitis
nortriptyline		True	2.304133	Not found	False	[]		kidney infection
nortriptyline		True	1.938152	Not found	False	[]		pyelonephritis
nortriptyline		True	8.58585	Not found	False	[]		renal abscess
nortriptyline		True	3.163456	Not found	False	[]		urethritis
nortriptyline		True	1.342528	Not found	False	[]		urinary tract infection
nortriptyline		True	2.17871	Not found	False	[]		cerebral toxoplasmosis
nortriptyline		True	1.38205	Not found	False	[]		trichomoniasis
nortriptyline		True	2.17871	Not found	False	[]		cytomegalovirus viraemia
nortriptyline		True	2.055477	Not found	False	[]		dengue fever
nortriptyline		True	1.62847	Not found	False	[]		herpes zoster
nortriptyline		True	2.17871	Not found	False	[]		mumps
nortriptyline		True	3.77533	Not found	False	[]		papilloma viral infection
nortriptyline		True	2.612842	Not found	False	[]		progressive multifocal leukoencephalopathy
nortriptyline		True	9.000097	Not found	False	[]		respiratory syncytial virus infection
nortriptyline		True	1.599079	Not found	False	[]		viral infection
nortriptyline		True	18.77533	Not found	False	[]		viral pharyngitis
nortriptyline		True	8.58585	Not found	False	[]		viral sinusitis
nortriptyline		True	1.440608	Not found	False	[]		viral upper respiratory tract infection
nortriptyline		True	3.77533	Not found	False	[]		vulvovaginal candidiasis
nortriptyline		True	1.0496	Not found	False	[]		bone fragmentation
nortriptyline		True	2.17871	Not found	False	[]		comminuted fracture
nortriptyline		True	2.612039	Not found	False	[]		compression fracture
nortriptyline		True	1.894075	Not found	False	[]		pathological fracture
nortriptyline		True	2.127582	Not found	False	[]		stress fracture
nortriptyline		True	8.58585	Not found	False	[]		traumatic fracture
nortriptyline		True	3.77533	Not found	False	[]		joint hyperextension
nortriptyline		True	2.487333	Not found	False	[]		ligament sprain
nortriptyline		True	1.061808	Not found	False	[]		limb injury
nortriptyline		True	1.102076	Not found	False	[]		rotator cuff syndrome
nortriptyline		True	2.129148	Not found	False	[]		fibula fracture
nortriptyline		True	1.181635	Not found	False	[]		foot fracture
nortriptyline		True	1.02923	Not found	False	[]		lower limb fracture
nortriptyline		True	3.887544	Not found	False	[]		tibia fracture
nortriptyline		True	4.134086	Not found	False	[]		acetabulum fracture
nortriptyline		True	1.220578	Not found	False	[]		pelvic fracture
nortriptyline		True	1.5919310000000002	Not found	False	[]		facial bones fracture
nortriptyline		True	1.0496	Not found	False	[]		skull fracture
nortriptyline		True	2.17871	Not found	False	[]		skull fractured base
nortriptyline		True	1.38205	Not found	False	[]		dislocation of vertebra
nortriptyline		True	4.387786	Not found	False	[]		fractured coccyx
nortriptyline		True	1.225528	Not found	False	[]		fractured sacrum
nortriptyline		True	2.055477	Not found	False	[]		intervertebral disc injury
nortriptyline		True	2.076224	Not found	False	[]		spinal compression fracture
nortriptyline		True	1.209478	Not found	False	[]		spinal fracture
nortriptyline		True	1.941156	Not found	False	[]		clavicle fracture
nortriptyline		True	2.0304010000000003	Not found	False	[]		hand fracture
nortriptyline		True	2.000194	Not found	False	[]		radius fracture
nortriptyline		True	3.163456	Not found	False	[]		chemical burn
nortriptyline		True	18.77533	Not found	False	[]		respiratory fume inhalation disorder
nortriptyline		True	5.578593	Not found	False	[]		accidental poisoning
nortriptyline		True	14.354653	Not found	False	[]		carbon monoxide poisoning
nortriptyline		True	2.17871	Not found	False	[]		chemical poisoning
nortriptyline		True	1.8507816	Not found	False	[]		toxicity to various agents
nortriptyline		True	8.58585	Not found	False	[]		gas poisoning
nortriptyline		True	1.2527819999999998	Not found	False	[]		poisoning
nortriptyline		True	5.087661	Not found	False	[]		intracranial hypotension
nortriptyline		True	8.58585	Not found	False	[]		post-traumatic epilepsy
nortriptyline		True	1.002418	Not found	False	[]		subdural haematoma
nortriptyline		True	8.58585	Not found	False	[]		craniocerebral injury
nortriptyline		True	1.709553	Not found	False	[]		chest injury
nortriptyline		True	8.58585	Not found	False	[]		pneumoconiosis
nortriptyline		True	8.58585	Not found	False	[]		tracheal obstruction
nortriptyline		True	1.440608	Not found	False	[]		ligament injury
nortriptyline		True	1.222748	Not found	False	[]		muscle strain
nortriptyline		True	1.306486	Not found	False	[]		tendonitis
nortriptyline		True	1.050862	Not found	False	[]		nerve compression
nortriptyline		True	1.199062	Not found	False	[]		nerve injury
nortriptyline		True	1.679876	Not found	False	[]		accident
nortriptyline		True	2.055477	Not found	False	[]		arthropod sting
nortriptyline		True	1.144289	Not found	False	[]		fall
nortriptyline		True	3.77533	Not found	False	[]		fat embolism
nortriptyline		True	2.666809	Not found	False	[]		foreign body
nortriptyline		True	1.922682	Not found	False	[]		gun shot wound
nortriptyline		True	1.261506	Not found	False	[]		injury
nortriptyline		True	1.507866	Not found	False	[]		skin laceration
nortriptyline		True	1.529637	Not found	False	[]		wound
nortriptyline		True	1.112989	Not found	False	[]		scar
nortriptyline		True	2.666809	Not found	False	[]		wound complication
nortriptyline		True	8.58585	Not found	False	[]		peripheral nerve injury
nortriptyline		True	8.58585	Not found	False	[]		urinary bladder rupture
nortriptyline		True	1.3973639999999998	Not found	False	[]		head injury
nortriptyline		True	1.2593299999999998	Not found	False	[]		blister
nortriptyline		True	1.412635	Not found	False	[]		contusion
nortriptyline		True	2.077652	Not found	False	[]		scratch
nortriptyline		True	8.58585	Not found	False	[]		burns first degree
nortriptyline		True	1.5315949999999998	Not found	False	[]		thermal burn
nortriptyline		True	1.022912	Not found	False	[]		wrong technique in product usage process
nortriptyline		True	1.480108	Not found	False	[]		product dispensing error
nortriptyline		True	5.986999	Not found	False	[]		accidental overdose
nortriptyline		True	1.13123	Not found	False	[]		intentional overdose
nortriptyline		True	1.442785	Not found	False	[]		overdose
nortriptyline		True	8.58585	Not found	False	[]		deep vein thrombosis postoperative
nortriptyline		True	2.666809	Not found	False	[]		vascular pseudoaneurysm
nortriptyline		True	8.58585	Not found	False	[]		complication of device removal
nortriptyline		True	2.17871	Not found	False	[]		complication associated with device
nortriptyline		True	8.58585	Not found	False	[]		depression postoperative
nortriptyline		True	18.77533	Not found	False	[]		anastomotic haemorrhage
nortriptyline		True	1.225528	Not found	False	[]		incision site complication
nortriptyline		True	1.38205	Not found	False	[]		procedural haemorrhage
nortriptyline		True	5.753905	Not found	False	[]		postoperative adhesion
nortriptyline		True	8.58585	Not found	False	[]		postoperative thrombosis
nortriptyline		True	1.709553	Not found	False	[]		procedural site reaction
nortriptyline		True	3.77533	Not found	False	[]		shunt malfunction
nortriptyline		True	4.29303	Not found	False	[]		surgical procedure repeated
nortriptyline		True	3.77533	Not found	False	[]		suture related complication
nortriptyline		True	3.77533	Not found	False	[]		post procedural pulmonary embolism
nortriptyline		True	29.183622	Not found	False	[]		toxic encephalopathy
nortriptyline		True	1.126788	Not found	False	[]		extra dose administered
nortriptyline		True	38.88205	Not found	False	[]		hyperlactacidaemia
nortriptyline		True	8.58585	Not found	False	[]		milk-alkali syndrome
nortriptyline		True	1.063788	Not found	False	[]		respiratory failure
nortriptyline		True	1.38205	Not found	False	[]		anorexia nervosa
nortriptyline		True	3.163456	Not found	False	[]		diet refusal
nortriptyline		True	1.001554	Not found	False	[]		food craving
nortriptyline		True	1.1975730000000002	Not found	False	[]		cachexia
nortriptyline		True	1.26139	Not found	False	[]		obesity
nortriptyline		True	1.6206890000000005	Not found	False	[]		overweight
nortriptyline		True	2.17871	Not found	False	[]		underweight
nortriptyline		True	2.394439	Not found	False	[]		weight fluctuation
nortriptyline		True	3.77533	Not found	False	[]		bone metabolism disorder
nortriptyline		True	1.0517029999999998	Not found	False	[]		hypomagnesaemia
nortriptyline		True	3.77533	Not found	False	[]		magnesium deficiency
nortriptyline		True	8.58585	Not found	False	[]		electrolyte depletion
nortriptyline		True	1.133705	Not found	False	[]		hypokalaemia
nortriptyline		True	1.941156	Not found	False	[]		food intolerance
nortriptyline		True	1.526495	Not found	False	[]		hypercholesterolaemia
nortriptyline		True	1.548693	Not found	False	[]		hyperlipidaemia
nortriptyline		True	1.220535	Not found	False	[]		dyslipidaemia
nortriptyline		True	8.58585	Not found	False	[]		xanthelasma
nortriptyline		True	1.38205	Not found	False	[]		enzyme abnormality
nortriptyline		True	1.635117	Not found	False	[]		metabolic disorder
nortriptyline		True	2.17871	Not found	False	[]		fanconi syndrome acquired
nortriptyline		True	3.77533	Not found	False	[]		bone formation decreased
nortriptyline		True	1.374586	Not found	False	[]		bone lesion
nortriptyline		True	1.076412	Not found	False	[]		jaw disorder
nortriptyline		True	2.150496	Not found	False	[]		bone sequestrum
nortriptyline		True	1.220535	Not found	False	[]		spinal disorder
nortriptyline		True	8.58585	Not found	False	[]		vertebral column mass
nortriptyline		True	1.230574	Not found	False	[]		bone pain
nortriptyline		True	18.77533	Not found	False	[]		metatarsalgia
nortriptyline		True	1.357631	Not found	False	[]		pain in jaw
nortriptyline		True	4.387786	Not found	False	[]		connective tissue disorder
nortriptyline		True	1.030416	Not found	False	[]		arthritis
nortriptyline		True	8.58585	Not found	False	[]		articular calcification
nortriptyline		True	9.000097	Not found	False	[]		chondromalacia
nortriptyline		True	1.854653	Not found	False	[]		facet joint syndrome
nortriptyline		True	1.941156	Not found	False	[]		periarthritis
nortriptyline		True	2.184337	Not found	False	[]		temporomandibular joint syndrome
nortriptyline		True	1.0566976	Not found	False	[]		arthralgia
nortriptyline		True	5.208566	Not found	False	[]		joint noise
nortriptyline		True	1.6634050000000002	Not found	False	[]		joint effusion
nortriptyline		True	1.403427	Not found	False	[]		joint range of motion decreased
nortriptyline		True	1.0529810000000002	Not found	False	[]		joint stiffness
nortriptyline		True	4.29303	Not found	False	[]		joint warmth
nortriptyline		True	6.139808	Not found	False	[]		cervicobrachial syndrome
nortriptyline		True	5.753905	Not found	False	[]		nodal osteoarthritis
nortriptyline		True	1.436757	Not found	False	[]		osteoarthritis
nortriptyline		True	18.77533	Not found	False	[]		spinal osteoarthritis
nortriptyline		True	1.081817	Not found	False	[]		psoriatic arthropathy
nortriptyline		True	1.512301	Not found	False	[]		fibromyalgia
nortriptyline		True	3.061066	Not found	False	[]		myofascial pain syndrome
nortriptyline		True	1.142811	Not found	False	[]		muscle atrophy
nortriptyline		True	3.07314	Not found	False	[]		muscle fatigue
nortriptyline		True	3.77533	Not found	False	[]		muscle hypertrophy
nortriptyline		True	1.1954242	Not found	False	[]		muscle spasms
nortriptyline		True	1.219275	Not found	False	[]		muscle twitching
nortriptyline		True	3.77533	Not found	False	[]		periodic limb movement disorder
nortriptyline		True	2.341867	Not found	False	[]		cataplexy
nortriptyline		True	1.0496	Not found	False	[]		cogwheel rigidity
nortriptyline		True	1.709553	Not found	False	[]		hypertonia neonatal
nortriptyline		True	1.6806709999999998	Not found	False	[]		torticollis
nortriptyline		True	2.512293	Not found	False	[]		trismus
nortriptyline		True	3.77533	Not found	False	[]		diaphragm muscle weakness
nortriptyline		True	1.341312	Not found	False	[]		muscular weakness
nortriptyline		True	18.77533	Not found	False	[]		myasthenic syndrome
nortriptyline		True	4.29303	Not found	False	[]		hand deformity
nortriptyline		True	2.267421	Not found	False	[]		intervertebral disc degeneration
nortriptyline		True	2.209915	Not found	False	[]		intervertebral disc disorder
nortriptyline		True	1.74186	Not found	False	[]		intervertebral disc protrusion
nortriptyline		True	1.246001	Not found	False	[]		intervertebral disc space narrowing
nortriptyline		True	1.679876	Not found	False	[]		scoliosis
nortriptyline		True	1.7175	Not found	False	[]		spinal stenosis
nortriptyline		True	2.17871	Not found	False	[]		rib deformity
nortriptyline		True	1.126788	Not found	False	[]		plantar fasciitis
nortriptyline		True	1.1829301	Not found	False	[]		back pain
nortriptyline		True	8.58585	Not found	False	[]		cervicogenic headache
nortriptyline		True	1.0411039999999998	Not found	False	[]		limb discomfort
nortriptyline		True	1.0747140000000002	Not found	False	[]		musculoskeletal chest pain
nortriptyline		True	1.070892	Not found	False	[]		musculoskeletal discomfort
nortriptyline		True	2.341867	Not found	False	[]		musculoskeletal pain
nortriptyline		True	1.713127	Not found	False	[]		neck pain
nortriptyline		True	1.2927504	Not found	False	[]		pain in extremity
nortriptyline		True	5.753905	Not found	False	[]		piriformis syndrome
nortriptyline		True	1.298772	Not found	False	[]		back disorder
nortriptyline		True	1.440608	Not found	False	[]		extremity contracture
nortriptyline		True	1.38205	Not found	False	[]		growth retardation
nortriptyline		True	1.4286	Not found	False	[]		musculoskeletal stiffness
nortriptyline		True	1.38205	Not found	False	[]		nodule
nortriptyline		True	3.061066	Not found	False	[]		posture abnormal
nortriptyline		True	18.77533	Not found	False	[]		axillary mass
nortriptyline		True	1.298598	Not found	False	[]		groin pain
nortriptyline		True	8.58585	Not found	False	[]		benign mesothelioma
nortriptyline		True	1.38205	Not found	False	[]		fibroma
nortriptyline		True	3.2422880000000003	Not found	False	[]		lipoma
nortriptyline		True	2.055477	Not found	False	[]		bone cancer
nortriptyline		True	2.487333	Not found	False	[]		metastases to spine
nortriptyline		True	1.9401770000000005	Not found	False	[]		bursitis
nortriptyline		True	3.07314	Not found	False	[]		ligament disorder
nortriptyline		True	1.38205	Not found	False	[]		enthesopathy
nortriptyline		True	2.516952	Not found	False	[]		tendon pain
nortriptyline		True	1.38205	Not found	False	[]		osteonecrosis
nortriptyline		True	1.38205	Not found	False	[]		foot deformity
nortriptyline		True	1.709553	Not found	False	[]		benign breast neoplasm
nortriptyline		True	19.134086	Not found	False	[]		fibroadenoma of breast
nortriptyline		True	2.505318	Not found	False	[]		fibrocystic breast disease
nortriptyline		True	1.181734	Not found	False	[]		breast cancer metastatic
nortriptyline		True	1.225528	Not found	False	[]		breast cancer recurrent
nortriptyline		True	2.17871	Not found	False	[]		breast cancer stage i
nortriptyline		True	2.104111	Not found	False	[]		dermal cyst
nortriptyline		True	1.38205	Not found	False	[]		acrochordon
nortriptyline		True	3.77533	Not found	False	[]		metastases to pleura
nortriptyline		True	8.58585	Not found	False	[]		papilloma
nortriptyline		True	8.58585	Not found	False	[]		tumour invasion
nortriptyline		True	1.434953	Not found	False	[]		neoplasm
nortriptyline		True	8.58585	Not found	False	[]		oncologic complication
nortriptyline		True	18.77533	Not found	False	[]		tumour flare
nortriptyline		True	9.000097	Not found	False	[]		tumour pain
nortriptyline		True	18.77533	Not found	False	[]		meningioma benign
nortriptyline		True	9.000097	Not found	False	[]		arachnoid cyst
nortriptyline		True	4.29303	Not found	False	[]		cerebral cyst
nortriptyline		True	6.736364	Not found	False	[]		morton's neuralgia
nortriptyline		True	3.77533	Not found	False	[]		glioblastoma multiforme
nortriptyline		True	1.43034	Not found	False	[]		brain neoplasm
nortriptyline		True	3.052652	Not found	False	[]		meningioma
nortriptyline		True	8.58585	Not found	False	[]		renal oncocytoma
nortriptyline		True	1.126788	Not found	False	[]		bladder cancer
nortriptyline		True	9.000097	Not found	False	[]		bladder cancer recurrent
nortriptyline		True	1.246001	Not found	False	[]		renal cell carcinoma
nortriptyline		True	2.17871	Not found	False	[]		haemorrhagic ovarian cyst
nortriptyline		True	1.008578	Not found	False	[]		ovarian cyst
nortriptyline		True	5.753905	Not found	False	[]		ovarian cyst ruptured
nortriptyline		True	8.58585	Not found	False	[]		vulva cyst
nortriptyline		True	2.055477	Not found	False	[]		cervix carcinoma
nortriptyline		True	3.77533	Not found	False	[]		cervix carcinoma recurrent
nortriptyline		True	2.17871	Not found	False	[]		ovarian neoplasm
nortriptyline		True	2.17871	Not found	False	[]		vulval cancer
nortriptyline		True	3.77533	Not found	False	[]		neoplasm prostate
nortriptyline		True	5.269836	Not found	False	[]		nasal polyps
nortriptyline		True	3.77533	Not found	False	[]		sinus polyp
nortriptyline		True	1.38205	Not found	False	[]		bronchial carcinoma
nortriptyline		True	1.139578	Not found	False	[]		lung neoplasm malignant
nortriptyline		True	2.116341	Not found	False	[]		basal cell carcinoma
nortriptyline		True	1.084465	Not found	False	[]		skin cancer
nortriptyline		True	2.17871	Not found	False	[]		central nervous system inflammation
nortriptyline		True	1.38205	Not found	False	[]		carotid artery aneurysm
nortriptyline		True	4.00627	Not found	False	[]		brain stem infarction
nortriptyline		True	3.77533	Not found	False	[]		carotid artery thrombosis
nortriptyline		True	9.000097	Not found	False	[]		cerebellar haemorrhage
nortriptyline		True	4.947222	Not found	False	[]		cerebellar infarction
nortriptyline		True	8.58585	Not found	False	[]		cerebellar ischaemia
nortriptyline		True	3.595785	Not found	False	[]		cerebral artery occlusion
nortriptyline		True	2.17871	Not found	False	[]		cerebral artery thrombosis
nortriptyline		True	2.108378	Not found	False	[]		cerebral ischaemia
nortriptyline		True	1.709553	Not found	False	[]		cerebral thrombosis
nortriptyline		True	1.38205	Not found	False	[]		haemorrhagic transformation stroke
nortriptyline		True	1.2194660000000002	Not found	False	[]		ischaemic stroke
nortriptyline		True	2.129148	Not found	False	[]		carotid artery disease
nortriptyline		True	1.38205	Not found	False	[]		cerebral arteriosclerosis
nortriptyline		True	2.055477	Not found	False	[]		cerebral venous thrombosis
nortriptyline		True	3.07314	Not found	False	[]		transverse sinus thrombosis
nortriptyline		True	3.77533	Not found	False	[]		subclavian steal syndrome
nortriptyline		True	5.753905	Not found	False	[]		cranial nerve disorder
nortriptyline		True	1.367698	Not found	False	[]		facial paresis
nortriptyline		True	8.58585	Not found	False	[]		trigeminal nerve disorder
nortriptyline		True	5.753905	Not found	False	[]		vocal cord paralysis
nortriptyline		True	1.7235859999999998	Not found	False	[]		multiple sclerosis
nortriptyline		True	1.570939	Not found	False	[]		multiple sclerosis relapse
nortriptyline		True	2.341867	Not found	False	[]		progressive multiple sclerosis
nortriptyline		True	1.936027	Not found	False	[]		migraine
nortriptyline		True	1.440608	Not found	False	[]		idiopathic intracranial hypertension
nortriptyline		True	1.184228	Not found	False	[]		dementia alzheimer's type
nortriptyline		True	1.11296	Not found	False	[]		amnesia
nortriptyline		True	1.276221	Not found	False	[]		memory impairment
nortriptyline		True	1.940616	Not found	False	[]		cognitive disorder
nortriptyline		True	1.321573	Not found	False	[]		akathisia
nortriptyline		True	1.303094	Not found	False	[]		dyskinesia
nortriptyline		True	1.38205	Not found	False	[]		hyperkinesia
nortriptyline		True	2.055477	Not found	False	[]		stereotypy
nortriptyline		True	1.13183	Not found	False	[]		tardive dyskinesia
nortriptyline		True	1.298772	Not found	False	[]		dystonia
nortriptyline		True	2.220544	Not found	False	[]		hemiplegia
nortriptyline		True	18.77533	Not found	False	[]		locked-in syndrome
nortriptyline		True	2.666809	Not found	False	[]		monoparesis
nortriptyline		True	1.1975730000000002	Not found	False	[]		monoplegia
nortriptyline		True	1.38205	Not found	False	[]		paralysis
nortriptyline		True	1.38205	Not found	False	[]		freezing phenomenon
nortriptyline		True	1.225528	Not found	False	[]		reduced facial expression
nortriptyline		True	1.388783	Not found	False	[]		parkinson's disease
nortriptyline		True	1.081817	Not found	False	[]		areflexia
nortriptyline		True	1.043216	Not found	False	[]		hyporeflexia
nortriptyline		True	1.425647	Not found	False	[]		balance disorder
nortriptyline		True	1.208621	Not found	False	[]		coma
nortriptyline		True	2.17871	Not found	False	[]		anosognosia
nortriptyline		True	1.3422580000000002	Not found	False	[]		aphasia
nortriptyline		True	3.77533	Not found	False	[]		dyspraxia
nortriptyline		True	1.373382	Not found	False	[]		altered state of consciousness
nortriptyline		True	6.557485	Not found	False	[]		consciousness fluctuating
nortriptyline		True	1.866417	Found	False	['common']	sedation	sedation
nortriptyline		True	1.77969	Not found	False	[]		central nervous system lesion
nortriptyline		True	5.753905	Not found	False	[]		nerve degeneration
nortriptyline		True	1.38205	Not found	False	[]		neurodegenerative disorder
nortriptyline		True	1.440608	Not found	False	[]		activation syndrome
nortriptyline		True	1.374586	Not found	False	[]		tic
nortriptyline		True	1.036998	Not found	False	[]		burning sensation
nortriptyline		True	3.797959	Not found	False	[]		dysaesthesia
nortriptyline		True	1.567982	Not found	False	[]		hyperaesthesia
nortriptyline		True	1.271455	Not found	False	[]		skin burning sensation
nortriptyline		True	6.557485	Not found	False	[]		allodynia
nortriptyline		True	8.58585	Not found	False	[]		central pain syndrome
nortriptyline		True	1.274801	Not found	False	[]		complex regional pain syndrome
nortriptyline		True	8.58585	Not found	False	[]		loss of proprioception
nortriptyline		True	2.666809	Found	True	[]	neuropathic pain	neuralgia
nortriptyline		True	8.58585	Not found	False	[]		occipital neuralgia
nortriptyline		True	1.3579880000000002	Not found	False	[]		sensory disturbance
nortriptyline		True	1.99797	Not found	False	[]		dysphemia
nortriptyline		True	1.680281	Not found	False	[]		dysphonia
nortriptyline		True	1.476005	Not found	False	[]		incoherent
nortriptyline		True	1.194619	Not found	False	[]		speech disorder
nortriptyline		True	2.17871	Not found	False	[]		atonic urinary bladder
nortriptyline		True	1.053533	Not found	False	[]		urinary incontinence
nortriptyline		True	1.427863	Not found	False	[]		carpal tunnel syndrome
nortriptyline		True	9.000097	Not found	False	[]		mononeuropathy multiplex
nortriptyline		True	5.753905	Not found	False	[]		tarsal tunnel syndrome
nortriptyline		True	3.408556	Not found	False	[]		peripheral sensory neuropathy
nortriptyline		True	1.151783	Not found	False	[]		generalised tonic-clonic seizure
nortriptyline		True	7.72796	Not found	False	[]		clonic convulsion
nortriptyline		True	9.183622	Not found	False	[]		convulsive threshold lowered
nortriptyline		True	8.58585	Not found	False	[]		seizure anoxic
nortriptyline		True	2.290364	Not found	False	[]		sleep talking
nortriptyline		True	2.666809	Not found	False	[]		sleep terror
nortriptyline		True	1.709553	Not found	False	[]		circadian rhythm sleep disorder
nortriptyline		True	4.916019	Not found	False	[]		narcolepsy
nortriptyline		True	1.902799	Not found	False	[]		poor quality sleep
nortriptyline		True	1.0496	Not found	False	[]		sudden onset of sleep
nortriptyline		True	3.77533	Not found	False	[]		upper airway resistance syndrome
nortriptyline		True	8.58585	Not found	False	[]		cervical neuritis
nortriptyline		True	3.77533	Not found	False	[]		cervical radiculopathy
nortriptyline		True	1.771099	Not found	False	[]		lumbar radiculopathy
nortriptyline		True	3.520108	Not found	False	[]		hypertonic bladder
nortriptyline		True	2.560663	Not found	False	[]		radiculopathy
nortriptyline		True	3.061066	Not found	False	[]		neurogenic bladder
nortriptyline		True	3.77533	Not found	False	[]		radiculitis brachial
nortriptyline		True	6.736364	Not found	False	[]		encephalomalacia
nortriptyline		True	8.58585	Not found	False	[]		carotid arteriosclerosis
nortriptyline		True	1.225528	Not found	False	[]		brain injury
nortriptyline		True	2.17871	Not found	False	[]		anembryonic gestation
nortriptyline		True	1.311139	Not found	False	[]		abortion spontaneous
nortriptyline		True	8.58585	Not found	False	[]		breech presentation
nortriptyline		True	8.58585	Not found	False	[]		foetal malposition
nortriptyline		True	8.58585	Not found	False	[]		shoulder dystocia
nortriptyline		True	1.38205	Not found	False	[]		induced labour
nortriptyline		True	3.77533	Not found	False	[]		threatened labour
nortriptyline		True	18.77533	Not found	False	[]		complication of delivery
nortriptyline		True	1.359393	Not found	False	[]		pre-eclampsia
nortriptyline		True	8.58585	Not found	False	[]		cervical incompetence
nortriptyline		True	1.38205	Not found	False	[]		large for dates baby
nortriptyline		True	8.58585	Not found	False	[]		weight decrease neonatal
nortriptyline		True	1.38205	Not found	False	[]		infantile apnoea
nortriptyline		True	9.000097	Not found	False	[]		pregnancy on contraceptive
nortriptyline		True	8.58585	Not found	False	[]		grief reaction
nortriptyline		True	2.266914	Not found	False	[]		generalised anxiety disorder
nortriptyline		True	1.225528	Not found	False	[]		stress
nortriptyline		True	1.183158	Not found	False	[]		fear
nortriptyline		True	2.756148	Not found	False	[]		fear of death
nortriptyline		True	1.883531	Not found	False	[]		fear of disease
nortriptyline		True	8.58585	Not found	False	[]		phagophobia
nortriptyline		True	2.666809	Not found	False	[]		phobia
nortriptyline		True	1.920961	Not found	False	[]		obsessive-compulsive disorder
nortriptyline		True	1.220578	Not found	False	[]		panic disorder
nortriptyline		True	1.38205	Not found	False	[]		acute stress disorder
nortriptyline		True	4.866167	Found	False	[]	adhd	attention deficit/hyperactivity disorder
nortriptyline		True	18.77533	Not found	False	[]		learning disorder
nortriptyline		True	1.434953	Not found	False	[]		communication disorder
nortriptyline		True	1.4612174	Found	True	[]	depression	depression
nortriptyline		True	3.07314	Not found	False	[]		persistent depressive disorder
nortriptyline		True	1.098461	Not found	False	[]		anhedonia
nortriptyline		True	1.667329	Not found	False	[]		feeling guilty
nortriptyline		True	1.0616630000000002	Not found	False	[]		feeling of despair
nortriptyline		True	1.367698	Not found	False	[]		negative thoughts
nortriptyline		True	1.5919310000000002	Not found	False	[]		psychomotor retardation
nortriptyline		True	28.84538	Not found	False	[]		autism spectrum disorder
nortriptyline		True	1.38205	Not found	False	[]		dissociative disorder
nortriptyline		True	6.507391	Not found	False	[]		illusion
nortriptyline		True	3.163456	Not found	False	[]		thought blocking
nortriptyline		True	2.666809	Not found	False	[]		compulsive shopping
nortriptyline		True	2.762983	Not found	False	[]		gambling disorder
nortriptyline		True	2.0304010000000003	Not found	False	[]		bipolar i disorder
nortriptyline		True	1.158248	Not found	False	[]		bipolar disorder
nortriptyline		True	1.38205	Not found	False	[]		blunted affect
nortriptyline		True	2.129148	Not found	False	[]		flat affect
nortriptyline		True	2.055477	Not found	False	[]		inappropriate affect
nortriptyline		True	1.0162399999999998	Not found	False	[]		anger
nortriptyline		True	1.797395	Not found	False	[]		dysphoria
nortriptyline		True	1.547451	Not found	False	[]		emotional disorder
nortriptyline		True	1.433563	Not found	False	[]		emotional distress
nortriptyline		True	1.1162740000000002	Not found	False	[]		frustration tolerance decreased
nortriptyline		True	1.250247	Not found	False	[]		mood swings
nortriptyline		True	1.220578	Not found	False	[]		affective disorder
nortriptyline		True	3.77533	Not found	False	[]		boredom
nortriptyline		True	8.58585	Not found	False	[]		attention-seeking behaviour
nortriptyline		True	1.89278	Not found	False	[]		homicidal ideation
nortriptyline		True	1.049792	Not found	False	[]		paranoia
nortriptyline		True	1.183825	Not found	False	[]		personality disorder
nortriptyline		True	8.58585	Not found	False	[]		antisocial personality disorder
nortriptyline		True	8.58585	Not found	False	[]		breath holding
nortriptyline		True	1.356318	Not found	False	[]		hyperventilation
nortriptyline		True	1.274801	Not found	False	[]		impaired self-care
nortriptyline		True	1.110625	Not found	False	[]		mental disorder
nortriptyline		True	1.606378	Not found	False	[]		mental status changes
nortriptyline		True	8.58585	Not found	False	[]		personality change due to a general medical condition
nortriptyline		True	1.131169	Not found	False	[]		alcoholism
nortriptyline		True	3.52491	Not found	False	[]		dependence
nortriptyline		True	1.532457	Not found	False	[]		drug dependence
nortriptyline		True	1.070892	Not found	False	[]		intentional product misuse
nortriptyline		True	2.055477	Not found	False	[]		substance dependence
nortriptyline		True	1.707561	Not found	False	[]		substance abuse
nortriptyline		True	1.38205	Not found	False	[]		delusional disorder, persecutory type
nortriptyline		True	1.506803	Not found	False	[]		delusional disorder, unspecified type
nortriptyline		True	1.506803	Not found	False	[]		erection increased
nortriptyline		True	3.052652	Not found	False	[]		dyspareunia
nortriptyline		True	3.77533	Not found	False	[]		female sexual dysfunction
nortriptyline		True	8.58585	Not found	False	[]		male sexual dysfunction
nortriptyline		True	18.77533	Not found	False	[]		genito-pelvic pain/penetration disorder
nortriptyline		True	6.736364	Not found	False	[]		sleep attacks
nortriptyline		True	3.77533	Not found	False	[]		parasomnia
nortriptyline		True	3.77533	Not found	False	[]		factitious disorder
nortriptyline		True	3.77533	Not found	False	[]		illness anxiety disorder
nortriptyline		True	5.269836	Not found	False	[]		somatic symptom disorder
nortriptyline		True	2.2575231	Found	False	[]	suicide	completed suicide
nortriptyline		True	1.184228	Not found	False	[]		self-injurious ideation
nortriptyline		True	1.129144	Not found	False	[]		suicide attempt
nortriptyline		True	11.39463	Not found	False	[]		bladder prolapse
nortriptyline		True	8.58585	Not found	False	[]		bladder trabeculation
nortriptyline		True	1.854653	Not found	False	[]		cystocele
nortriptyline		True	3.634561	Not found	False	[]		cystitis interstitial
nortriptyline		True	1.13864	Not found	False	[]		urinary tract disorder
nortriptyline		True	8.403177	Not found	False	[]		urinary tract obstruction
nortriptyline		True	2.129148	Not found	False	[]		nephrotic syndrome
nortriptyline		True	1.667329	Not found	False	[]		nephrosclerosis
nortriptyline		True	1.440608	Not found	False	[]		renal mass
nortriptyline		True	1.001554	Not found	False	[]		azotaemia
nortriptyline		True	3.77533	Not found	False	[]		kidney small
nortriptyline		True	1.246001	Not found	False	[]		renal atrophy
nortriptyline		True	8.58585	Not found	False	[]		renal ischaemia
nortriptyline		True	1.694101	Not found	False	[]		renal tubular necrosis
nortriptyline		True	8.58585	Not found	False	[]		ureteral disorder
nortriptyline		True	1.246001	Not found	False	[]		bladder spasm
nortriptyline		True	1.4140099999999998	Not found	False	[]		dysuria
nortriptyline		True	2.143642	Not found	False	[]		micturition urgency
nortriptyline		True	1.359393	Not found	False	[]		urinary hesitation
nortriptyline		True	2.07608	Not found	False	[]		urine flow decreased
nortriptyline		True	2.516952	Not found	False	[]		haemorrhage urinary tract
nortriptyline		True	8.58585	Not found	False	[]		prostatism
nortriptyline		True	2.270042	Not found	False	[]		nephrolithiasis
nortriptyline		True	2.17871	Not found	False	[]		calculus urethral
nortriptyline		True	5.753905	Not found	False	[]		breast hyperplasia
nortriptyline		True	2.104111	Not found	False	[]		breast calcifications
nortriptyline		True	2.17871	Not found	False	[]		breast necrosis
nortriptyline		True	3.77533	Not found	False	[]		nipple disorder
nortriptyline		True	8.58585	Not found	False	[]		breast discomfort
nortriptyline		True	3.634561	Not found	False	[]		cervical dysplasia
nortriptyline		True	2.17871	Not found	False	[]		cervix disorder
nortriptyline		True	1.126788	Not found	False	[]		prostatitis
nortriptyline		True	1.709553	Not found	False	[]		epididymitis
nortriptyline		True	3.595785	Not found	False	[]		atrophic vulvovaginitis
nortriptyline		True	1.6206890000000005	Not found	False	[]		menstrual disorder
nortriptyline		True	1.176096	Not found	False	[]		metrorrhagia
nortriptyline		True	3.163456	Not found	False	[]		menometrorrhagia
nortriptyline		True	3.77533	Not found	False	[]		fallopian tube disorder
nortriptyline		True	1.38205	Not found	False	[]		penile swelling
nortriptyline		True	1.667329	Not found	False	[]		penis disorder
nortriptyline		True	3.77533	Not found	False	[]		varicocele
nortriptyline		True	2.086605	Not found	False	[]		benign prostatic hyperplasia
nortriptyline		True	3.77533	Not found	False	[]		genital swelling
nortriptyline		True	1.246001	Not found	False	[]		testicular pain
nortriptyline		True	2.17871	Not found	False	[]		adenomyosis
nortriptyline		True	9.000097	Not found	False	[]		endometrial disorder
nortriptyline		True	2.35951	Not found	False	[]		endometriosis
nortriptyline		True	1.5103	Not found	False	[]		uterine disorder
nortriptyline		True	3.408556	Not found	False	[]		uterine haemorrhage
nortriptyline		True	1.38205	Not found	False	[]		uterine spasm
nortriptyline		True	1.38205	Not found	False	[]		vaginal disorder
nortriptyline		True	1.709553	Not found	False	[]		vulval disorder
nortriptyline		True	2.341867	Not found	False	[]		vulvovaginal burning sensation
nortriptyline		True	3.052652	Not found	False	[]		vulvovaginal discomfort
nortriptyline		True	1.709553	Not found	False	[]		vulvovaginal pain
nortriptyline		True	3.77533	Not found	False	[]		bronchial wall thickening
nortriptyline		True	1.88133	Not found	False	[]		obstructive airways disorder
nortriptyline		True	2.055477	Not found	False	[]		alveolitis
nortriptyline		True	18.77533	Not found	False	[]		diffuse alveolar damage
nortriptyline		True	1.327602	Not found	False	[]		pneumonia aspiration
nortriptyline		True	1.433226	Not found	False	[]		pneumonitis
nortriptyline		True	1.214381	Not found	False	[]		lung infiltration
nortriptyline		True	1.246001	Not found	False	[]		organising pneumonia
nortriptyline		True	2.756148	Not found	False	[]		pulmonary alveolar haemorrhage
nortriptyline		True	1.38205	Not found	False	[]		pleural adhesion
nortriptyline		True	1.240106	Not found	False	[]		pleurisy
nortriptyline		True	3.77533	Not found	False	[]		chylothorax
nortriptyline		True	1.00728	Not found	False	[]		pulmonary embolism
nortriptyline		True	1.374586	Not found	False	[]		pulmonary thrombosis
nortriptyline		True	8.58585	Not found	False	[]		pulmonary artery stenosis
nortriptyline		True	3.77533	Not found	False	[]		cheyne-stokes respiration
nortriptyline		True	1.359393	Not found	False	[]		hypopnoea
nortriptyline		True	1.6932080000000005	Not found	False	[]		hypoventilation
nortriptyline		True	8.58585	Not found	False	[]		mouth breathing
nortriptyline		True	1.1696619999999998	Not found	False	[]		respiratory depression
nortriptyline		True	1.138705	Not found	False	[]		respiratory distress
nortriptyline		True	2.17871	Not found	False	[]		anoxia
nortriptyline		True	1.38205	Not found	False	[]		increased viscosity of bronchial secretion
nortriptyline		True	1.365185	Not found	False	[]		pleuritic pain
nortriptyline		True	2.07608	Not found	False	[]		respiration abnormal
nortriptyline		True	1.46862	Not found	False	[]		aspiration
nortriptyline		True	1.612952	Not found	False	[]		snoring
nortriptyline		True	2.17871	Not found	False	[]		acquired diaphragmatic eventration
nortriptyline		True	3.77533	Not found	False	[]		pulmonary hilum mass
nortriptyline		True	1.38205	Not found	False	[]		laryngeal disorder
nortriptyline		True	8.58585	Not found	False	[]		vocal cord thickening
nortriptyline		True	3.320099	Not found	False	[]		laryngospasm
nortriptyline		True	8.58585	Not found	False	[]		nasal septum disorder
nortriptyline		True	2.17871	Not found	False	[]		nasal septum perforation
nortriptyline		True	1.410718	Not found	False	[]		sinus disorder
nortriptyline		True	1.412463	Not found	False	[]		pharyngeal oedema
nortriptyline		True	6.021323	Not found	False	[]		tonsillar disorder
nortriptyline		True	3.77533	Not found	False	[]		tracheal disorder
nortriptyline		True	5.087661	Not found	False	[]		chronic obstructive pulmonary disease
nortriptyline		True	3.77533	Not found	False	[]		rales
nortriptyline		True	1.43034	Not found	False	[]		hyperkeratosis
nortriptyline		True	1.300405	Not found	False	[]		skin hypertrophy
nortriptyline		True	3.77533	Not found	False	[]		skin striae
nortriptyline		True	3.77533	Not found	False	[]		dermatosis
nortriptyline		True	3.408556	Not found	False	[]		peau d'orange
nortriptyline		True	1.992903	Not found	False	[]		scab
nortriptyline		True	1.238794	Not found	False	[]		skin discolouration
nortriptyline		True	1.489687	Not found	False	[]		skin induration
nortriptyline		True	1.014847	Not found	False	[]		skin lesion
nortriptyline		True	2.07608	Not found	False	[]		skin plaque
nortriptyline		True	1.962486	Not found	False	[]		eczema
nortriptyline		True	1.709553	Not found	False	[]		neurodermatitis
nortriptyline		True	3.163456	Not found	False	[]		stasis dermatitis
nortriptyline		True	1.309931	Not found	False	[]		rash erythematous
nortriptyline		True	2.17871	Not found	False	[]		photodermatosis
nortriptyline		True	2.341867	Not found	False	[]		pustular psoriasis
nortriptyline		True	3.77533	Not found	False	[]		dandruff
nortriptyline		True	3.94898	Not found	False	[]		decubitus ulcer
nortriptyline		True	8.58585	Not found	False	[]		lentigo
nortriptyline		True	1.227534	Not found	False	[]		skin ulcer
nortriptyline		True	1.38205	Not found	False	[]		acne cystic
nortriptyline		True	1.38205	Not found	False	[]		hidradenitis
nortriptyline		True	1.0496	Not found	False	[]		nail discolouration
nortriptyline		True	1.359393	Not found	False	[]		nail disorder
nortriptyline		True	2.17871	Not found	False	[]		nail dystrophy
nortriptyline		True	3.77533	Not found	False	[]		nail growth abnormal
nortriptyline		True	8.58585	Not found	False	[]		nail hypertrophy
nortriptyline		True	1.274801	Not found	False	[]		hair growth abnormal
nortriptyline		True	6.021323	Not found	False	[]		piloerection
nortriptyline		True	38.88205	Not found	False	[]		seborrhoea
nortriptyline		True	8.58585	Not found	False	[]		erythromelalgia
nortriptyline		True	8.58585	Not found	False	[]		lividity
nortriptyline		True	2.516952	Not found	False	[]		telangiectasia
nortriptyline		True	2.17871	Not found	False	[]		learning disability
nortriptyline		True	9.000097	Not found	False	[]		artery dissection
nortriptyline		True	1.38205	Not found	False	[]		aortic aneurysm rupture
nortriptyline		True	3.163456	Not found	False	[]		aortic dissection
nortriptyline		True	1.5315949999999998	Not found	False	[]		aortic arteriosclerosis
nortriptyline		True	1.4758639999999998	Not found	False	[]		arteriosclerosis
nortriptyline		True	8.58585	Not found	False	[]		haemorrhagic infarction
nortriptyline		True	1.340533	Not found	False	[]		ischaemia
nortriptyline		True	1.797395	Not found	False	[]		peripheral venous disease
nortriptyline		True	2.516952	Not found	False	[]		venous occlusion
nortriptyline		True	1.38205	Not found	False	[]		iliac artery occlusion
nortriptyline		True	1.434953	Not found	False	[]		intermittent claudication
nortriptyline		True	1.300405	Not found	False	[]		peripheral ischaemia
nortriptyline		True	1.078119	Not found	False	[]		thrombosis
nortriptyline		True	1.246001	Not found	False	[]		venous thrombosis
nortriptyline		True	3.77533	Not found	False	[]		axillary vein thrombosis
nortriptyline		True	1.797395	Not found	False	[]		jugular vein thrombosis
nortriptyline		True	1.246001	Not found	False	[]		vena cava thrombosis
nortriptyline		True	2.272447	Not found	False	[]		haemodynamic instability
nortriptyline		True	4.134086	Not found	False	[]		microangiopathy
nortriptyline		True	4.387786	Not found	False	[]		poor venous access
nortriptyline		True	1.367698	Not found	False	[]		vein disorder
nortriptyline		True	1.759184	Not found	False	[]		peripheral vascular disorder
nortriptyline		True	1.225528	Not found	False	[]		aortic dilatation
nortriptyline		True	8.58585	Not found	False	[]		diastolic hypertension
nortriptyline		True	8.58585	Not found	False	[]		phlebitis deep
nortriptyline		True	1.489687	Not found	False	[]		varicose vein
nortriptyline		True	1.225528	Not found	False	[]		thrombocytosis
nortriptyline		True	3.77533	Not found	False	[]		huntington's disease
nortriptyline		True	2.077652	Not found	False	[]		vitreous floaters
nortriptyline		True	3.77533	Not found	False	[]		gastrointestinal tract irritation
nortriptyline		True	3.77533	Not found	False	[]		narcotic bowel syndrome
nortriptyline		True	1.38205	Not found	False	[]		macular fibrosis
nortriptyline		True	1.38205	Not found	False	[]		lip injury
nortriptyline		True	1.13864	Not found	False	[]		oral mucosal blistering
nortriptyline		True	8.58585	Not found	False	[]		device deployment issue
nortriptyline		True	1.709553	Not found	False	[]		incorrect dose administered by device
nortriptyline		True	3.77533	Not found	False	[]		medication overuse headache
nortriptyline		True	2.055477	Not found	False	[]		skin sensitisation
nortriptyline		True	5.753905	Not found	False	[]		immune reconstitution inflammatory syndrome
nortriptyline		True	2.17871	Not found	False	[]		post-traumatic neck syndrome
nortriptyline		True	3.77533	Not found	False	[]		superior vena cava syndrome
nortriptyline		True	1.38205	Not found	False	[]		bladder dysfunction
nortriptyline		True	3.77533	Not found	False	[]		ventilation perfusion mismatch
nortriptyline		True	3.77533	Not found	False	[]		nasal discharge discolouration
nortriptyline		True	1.043216	Not found	False	[]		papule
nortriptyline		True	3.77533	Not found	False	[]		acute phosphate nephropathy
nortriptyline		True	2.17871	Not found	False	[]		decreased vibratory sense
nortriptyline		True	2.038524	Not found	False	[]		osteonecrosis of jaw
nortriptyline		True	1.38205	Not found	False	[]		bone deformity
nortriptyline		True	8.58585	Not found	False	[]		metastases to pelvis
nortriptyline		True	1.0616630000000002	Not found	False	[]		psychological trauma
nortriptyline		True	9.000097	Not found	False	[]		embolism arterial
nortriptyline		True	1.38205	Not found	False	[]		plasma cell myeloma recurrent
nortriptyline		True	2.123129	Not found	False	[]		injection site bruising
nortriptyline		True	5.753905	Not found	False	[]		adenocarcinoma of colon
nortriptyline		True	8.58585	Not found	False	[]		hepatocellular carcinoma
nortriptyline		True	2.117349	Not found	False	[]		exposure via ingestion
botulism antitoxin a		True	1.729564					tachycardia
botulism antitoxin a		True	1.39611					cardio-respiratory arrest
botulism antitoxin a		True	1.460851					dizziness
botulism antitoxin a		True	1.5318500000000002					dyspnoea
botulism antitoxin a		True	28.85899					diplopia
botulism antitoxin a		True	5.771179					vision blurred
botulism antitoxin a		True	12.590397					dysphagia
botulism antitoxin a		True	8.59694					lip swelling
botulism antitoxin a		True	18.78815					dry mouth
botulism antitoxin a		True	18.78815					swollen tongue
botulism antitoxin a		True	4.152314					infusion related reaction
botulism antitoxin a		True	8.59694					injection site erythema
botulism antitoxin a		True	8.59694					injection site warmth
botulism antitoxin a		True	4.572382					pyrexia
botulism antitoxin a		True	3.87026					asthenia
botulism antitoxin a		True	4.315477					fatigue
botulism antitoxin a		True	3.78815					flushing
botulism antitoxin a		True	1.39611					hyperhidrosis
botulism antitoxin a		True	8.59694					oedema
botulism antitoxin a		True	38.89611					hypersensitivity
botulism antitoxin a		True	3.78815					anaphylactic shock
botulism antitoxin a		True	4.152314					angioedema
botulism antitoxin a		True	2.536312					urticaria
botulism antitoxin a		True	18.78815					staphylococcal sepsis
botulism antitoxin a		True	4.315477					pneumonia
botulism antitoxin a		True	9.01584					septic shock
botulism antitoxin a		True	9.315477					respiratory failure
botulism antitoxin a		True	6.757097					muscular weakness
botulism antitoxin a		True	8.59694					paralysis
botulism antitoxin a		True	18.78815					hypoxia
botulism antitoxin a		True	3.78815					swelling face
botulism antitoxin a		True	2.19232					rash erythematous
botulism antitoxin a		True	3.618805					rash
botulism antitoxin a		True	4.41385					hypotension
triprolidine		True	2.5421750000000003					tachycardia
triprolidine		True	3.792					atrial fibrillation
triprolidine		True	3.792					sinus tachycardia
triprolidine		True	8.60026					cyanosis
triprolidine		True	1.4669910000000002					dizziness
triprolidine		True	1.1657450000000005					dyspnoea
triprolidine		True	1.252164					oedema peripheral
triprolidine		True	2.19641					type 2 diabetes mellitus
triprolidine		True	5.776393					hyperglycaemia
triprolidine		True	8.60026					pancreatitis
triprolidine		True	8.60026					gastric disorder
triprolidine		True	3.792					swollen tongue
triprolidine		True	8.60026					death
triprolidine		True	5.776393					feeling abnormal
triprolidine		True	9.020582					hyperhidrosis
triprolidine		True	8.60026					multiple organ dysfunction syndrome
triprolidine		True	8.60026					night sweats
triprolidine		True	8.60026					unevaluable event
triprolidine		True	2.19641					cholelithiasis
triprolidine		True	9.020582					urticaria
triprolidine		True	8.60026					femur fracture
triprolidine		True	3.625824					product dose omission
triprolidine		True	3.792					inappropriate schedule of product administration
triprolidine		True	4.157825					medication error
triprolidine		True	3.792					overdose
triprolidine		True	3.792					breast cancer
triprolidine		True	3.792					speech disorder
triprolidine		True	8.60026					urinary incontinence
triprolidine		True	3.188052					anxiety
triprolidine		True	8.60026					stress
triprolidine		True	8.60026					fear
triprolidine		True	8.60026					delirium
triprolidine		True	2.19641					emotional distress
triprolidine		True	1.40034					abnormal behaviour
triprolidine		True	3.188052					renal failure
triprolidine		True	3.792					renal impairment
triprolidine		True	8.60026					increased upper airway secretion
triprolidine		True	3.792					pruritus
triprolidine		True	3.792					thrombosis
triprolidine		True	1.735631					deep vein thrombosis
fenoterol		True	10.492996	Not found	False	[]		iron deficiency anaemia
fenoterol		True	2.17911	Not found	False	[]		anaemia neonatal
fenoterol		True	3.596442	Not found	False	[]		blood loss anaemia
fenoterol		True	2.17911	Not found	False	[]		microcytic anaemia
fenoterol		True	3.07381	Not found	False	[]		ecchymosis
fenoterol		True	2.17911	Not found	False	[]		haemolytic uraemic syndrome
fenoterol		True	8.58618	Not found	False	[]		myelodysplastic syndrome transformation
fenoterol		True	3.7757	Not found	False	[]		hellp syndrome
fenoterol		True	8.58618	Not found	False	[]		thrombocytopenic purpura
fenoterol		True	1.38246	Not found	False	[]		macrocytosis
fenoterol		True	2.17911	Not found	False	[]		metastases to lymph nodes
fenoterol		True	3.7757	Not found	False	[]		splenic haemorrhage
fenoterol		True	8.58618	Not found	False	[]		splenic infarction
fenoterol		True	4.293671	Not found	False	[]		lymphopenia
fenoterol		True	1.453283	Not found	False	[]		agranulocytosis
fenoterol		True	8.58618	Not found	False	[]		felty's syndrome
fenoterol		True	1.38246	Not found	False	[]		conduction disorder
fenoterol		True	1.537671	Not found	False	[]		arrhythmia
fenoterol		True	8.58618	Not found	False	[]		bradycardia neonatal
fenoterol		True	1.365208	Not found	False	[]		tachycardia
fenoterol		True	2.381904	Not found	False	[]		cardiac arrest
fenoterol		True	3.7757	Not found	False	[]		cardiac fibrillation
fenoterol		True	2.18444	Not found	False	[]		cardio-respiratory arrest
fenoterol		True	3.2433150000000004	Not found	False	[]		sudden death
fenoterol		True	2.273344	Not found	False	[]		cardiovascular disorder
fenoterol		True	2.56179	Not found	False	[]		cyanosis
fenoterol		True	9.184177	Not found	False	[]		dizziness postural
fenoterol		True	1.3684150000000002	Not found	False	[]		presyncope
fenoterol		True	1.700932	Not found	False	[]		syncope
fenoterol		True	2.056043	Not found	False	[]		dyspnoea
fenoterol		True	3.7757	Not found	False	[]		nocturnal dyspnoea
fenoterol		True	2.17911	Not found	False	[]		aortic valve disease
fenoterol		True	3.7757	Not found	False	[]		mitral valve disease
fenoterol		True	1.38246	Not found	False	[]		coronary artery stenosis
fenoterol		True	1.385727	Not found	False	[]		angina pectoris
fenoterol		True	5.754402	Not found	False	[]		kounis syndrome
fenoterol		True	9.184177	Not found	False	[]		stress cardiomyopathy
fenoterol		True	28.84578	Not found	False	[]		hepatic congestion
fenoterol		True	1.225106	Not found	False	[]		cardiac failure
fenoterol		True	2.756933	Not found	False	[]		cardiogenic shock
fenoterol		True	8.58618	Not found	False	[]		acute left ventricular failure
fenoterol		True	2.076776	Not found	False	[]		acute pulmonary oedema
fenoterol		True	1.420942	Not found	False	[]		pulmonary oedema
fenoterol		True	2.342555	Not found	False	[]		ischaemic cardiomyopathy
fenoterol		True	1.246722	Not found	False	[]		atrial septal defect
fenoterol		True	8.58618	Not found	False	[]		cardiac hypertrophy
fenoterol		True	1.587291	Not found	False	[]		cardiomegaly
fenoterol		True	1.855355	Not found	False	[]		left ventricular dysfunction
fenoterol		True	8.58618	Not found	False	[]		myocardial rupture
fenoterol		True	2.17911	Not found	False	[]		ventricular hypokinesia
fenoterol		True	1.38246	Not found	False	[]		myocarditis
fenoterol		True	49.226114	Not found	False	[]		haemangioma congenital
fenoterol		True	2.17911	Not found	False	[]		congenital anomaly
fenoterol		True	98.95172	Not found	False	[]		pyloric stenosis
fenoterol		True	2.17911	Not found	False	[]		cleft palate
fenoterol		True	8.58618	Not found	False	[]		limb malformation
fenoterol		True	1.38246	Not found	False	[]		dysmorphism
fenoterol		True	8.58618	Not found	False	[]		anencephaly
fenoterol		True	8.58618	Not found	False	[]		congenital hydronephrosis
fenoterol		True	98.95172	Not found	False	[]		kidney duplex
fenoterol		True	34.198903	Not found	False	[]		congenital cystic lung
fenoterol		True	3.798888	Not found	False	[]		ear infection
fenoterol		True	8.58618	Not found	False	[]		otorrhoea
fenoterol		True	2.517507	Not found	False	[]		deafness unilateral
fenoterol		True	3.7757	Not found	False	[]		labyrinthitis
fenoterol		True	8.58618	Not found	False	[]		vertigo positional
fenoterol		True	8.58618	Not found	False	[]		hyperaldosteronism
fenoterol		True	8.58618	Not found	False	[]		secondary adrenocortical insufficiency
fenoterol		True	8.58618	Not found	False	[]		metastases to adrenals
fenoterol		True	2.17911	Not found	False	[]		menstruation irregular
fenoterol		True	8.58618	Not found	False	[]		testicular atrophy
fenoterol		True	1.287435	Not found	False	[]		diabetes mellitus
fenoterol		True	14.355355	Not found	False	[]		gestational diabetes
fenoterol		True	1.439429	Not found	False	[]		hypoglycaemia
fenoterol		True	2.756933	Not found	False	[]		hypercalcaemia
fenoterol		True	1.38246	Not found	False	[]		thyroid cancer
fenoterol		True	1.30816	Not found	False	[]		cataract
fenoterol		True	2.169749	Not found	False	[]		eye disorder
fenoterol		True	2.17911	Not found	False	[]		retinal disorder
fenoterol		True	1.19841	Not found	False	[]		glaucoma
fenoterol		True	18.7757	Not found	False	[]		periorbital haematoma
fenoterol		True	3.7757	Not found	False	[]		uveitis
fenoterol		True	1.05019	Not found	False	[]		eye pruritus
fenoterol		True	3.07381	Not found	False	[]		periorbital oedema
fenoterol		True	1.38246	Not found	False	[]		abnormal sensation in eye
fenoterol		True	108.95606	Not found	False	[]		retinopathy of prematurity
fenoterol		True	3.7757	Not found	False	[]		vitreous detachment
fenoterol		True	1.441188	Not found	False	[]		retinal detachment
fenoterol		True	3.320961	Not found	False	[]		blindness
fenoterol		True	8.58618	Not found	False	[]		myopia
fenoterol		True	2.17911	Not found	False	[]		diaphragmatic hernia
fenoterol		True	2.056043	Not found	False	[]		inguinal hernia
fenoterol		True	8.58618	Not found	False	[]		rectal prolapse
fenoterol		True	8.58618	Not found	False	[]		proctalgia
fenoterol		True	18.7757	Not found	False	[]		functional gastrointestinal disorder
fenoterol		True	8.58618	Not found	False	[]		oesophageal varices haemorrhage
fenoterol		True	1.435882	Not found	False	[]		haematemesis
fenoterol		True	1.38246	Not found	False	[]		intra-abdominal haemorrhage
fenoterol		True	1.182765	Not found	False	[]		melaena
fenoterol		True	1.7784080000000002	Not found	False	[]		gastroenteritis
fenoterol		True	1.246722	Not found	False	[]		gastroenteritis viral
fenoterol		True	18.7757	Not found	False	[]		diarrhoea infectious
fenoterol		True	18.7757	Not found	False	[]		gastrointestinal fungal infection
fenoterol		True	5.754402	Not found	False	[]		enteritis infectious
fenoterol		True	3.7757	Not found	False	[]		enterocolitis infectious
fenoterol		True	15.937157	Not found	False	[]		pseudomembranous colitis
fenoterol		True	3.7757	Not found	False	[]		fungal oesophagitis
fenoterol		True	8.58618	Not found	False	[]		infrequent bowel movements
fenoterol		True	6.736958	Not found	False	[]		abnormal faeces
fenoterol		True	3.163998	Not found	False	[]		faecaloma
fenoterol		True	1.246722	Not found	False	[]		hypophagia
fenoterol		True	8.58618	Not found	False	[]		regurgitation
fenoterol		True	3.7757	Not found	False	[]		intestinal stenosis
fenoterol		True	1.38246	Not found	False	[]		subileus
fenoterol		True	1.30134	Not found	False	[]		gastric ulcer
fenoterol		True	1.38246	Not found	False	[]		diverticular perforation
fenoterol		True	8.58618	Not found	False	[]		gastrointestinal perforation
fenoterol		True	3.7757	Not found	False	[]		small intestinal perforation
fenoterol		True	3.7757	Not found	False	[]		erosive oesophagitis
fenoterol		True	8.58618	Not found	False	[]		intestinal infarction
fenoterol		True	18.7757	Not found	False	[]		lactose intolerance
fenoterol		True	2.17911	Not found	False	[]		colorectal cancer
fenoterol		True	3.7757	Not found	False	[]		colorectal cancer metastatic
fenoterol		True	3.7757	Not found	False	[]		gastrointestinal carcinoma
fenoterol		True	1.38246	Not found	False	[]		cheilitis
fenoterol		True	2.17911	Not found	False	[]		lip oedema
fenoterol		True	2.056043	Not found	False	[]		mouth haemorrhage
fenoterol		True	1.275636	Not found	False	[]		pharyngitis
fenoterol		True	2.17911	Not found	False	[]		odynophagia
fenoterol		True	4.13461	Not found	False	[]		lip discolouration
fenoterol		True	2.517507	Not found	False	[]		retroperitoneal haemorrhage
fenoterol		True	5.754402	Not found	False	[]		salivary hypersecretion
fenoterol		True	3.163998	Not found	False	[]		tongue discolouration
fenoterol		True	8.58618	Not found	False	[]		laryngeal discomfort
fenoterol		True	3.163998	Not found	False	[]		application site erythema
fenoterol		True	1.38246	Not found	False	[]		injection site abscess
fenoterol		True	8.58618	Not found	False	[]		injection site cellulitis
fenoterol		True	2.17911	Not found	False	[]		injection site discolouration
fenoterol		True	3.7757	Not found	False	[]		injection site extravasation
fenoterol		True	1.441188	Not found	False	[]		hyperthermia
fenoterol		True	1.0900629999999998	Not found	False	[]		pyrexia
fenoterol		True	44.218968	Not found	False	[]		death neonatal
fenoterol		True	18.7757	Not found	False	[]		stillbirth
fenoterol		True	1.7105260000000002	Not found	False	[]		fatigue
fenoterol		True	2.517507	Not found	False	[]		listless
fenoterol		True	1.265321	Not found	False	[]		malaise
fenoterol		True	9.00055	Not found	False	[]		peripheral coldness
fenoterol		True	1.313921	Not found	False	[]		gait disturbance
fenoterol		True	9.184177	Not found	False	[]		apparent death
fenoterol		True	1.043943	Not found	False	[]		cold sweat
fenoterol		True	14.087732	Not found	False	[]		concomitant disease aggravated
fenoterol		True	2.17911	Not found	False	[]		concomitant disease progression
fenoterol		True	1.237276	Not found	False	[]		condition aggravated
fenoterol		True	1.385727	Not found	False	[]		disease progression
fenoterol		True	2.506111	Not found	False	[]		disease recurrence
fenoterol		True	1.545238	Not found	False	[]		general physical health deterioration
fenoterol		True	3.7757	Not found	False	[]		induration
fenoterol		True	1.273741	Not found	False	[]		multiple organ dysfunction syndrome
fenoterol		True	4.13461	Not found	False	[]		performance status decreased
fenoterol		True	3.163998	Not found	False	[]		wound secretion
fenoterol		True	2.517507	Not found	False	[]		systemic inflammatory response syndrome
fenoterol		True	1.38246	Not found	False	[]		mucosal dryness
fenoterol		True	9.184177	Not found	False	[]		mucosal erosion
fenoterol		True	1.05019	Not found	False	[]		mucosal disorder
fenoterol		True	4.13461	Not found	False	[]		fibrosis
fenoterol		True	2.756933	Not found	False	[]		nodule
fenoterol		True	3.7757	Not found	False	[]		calcinosis
fenoterol		True	2.17911	Not found	False	[]		biliary tract disorder
fenoterol		True	1.246722	Not found	False	[]		cholecystitis
fenoterol		True	1.38246	Not found	False	[]		hepatitis cholestatic
fenoterol		True	2.517507	Not found	False	[]		acute hepatic failure
fenoterol		True	3.7757	Not found	False	[]		asterixis
fenoterol		True	5.754402	Not found	False	[]		hepatorenal syndrome
fenoterol		True	2.517507	Not found	False	[]		hepatomegaly
fenoterol		True	1.38246	Not found	False	[]		hepatic necrosis
fenoterol		True	1.884443	Not found	False	[]		hepatic steatosis
fenoterol		True	4.13461	Not found	False	[]		hepatitis toxic
fenoterol		True	8.58618	Not found	False	[]		hepatic neoplasm
fenoterol		True	2.141901	Found	False	[]	asthma	asthma
fenoterol		True	2.740053	Not found	False	[]		bronchospasm
fenoterol		True	2.517507	Not found	False	[]		dermatitis allergic
fenoterol		True	3.7757	Not found	False	[]		serum sickness
fenoterol		True	2.056043	Not found	False	[]		skin reaction
fenoterol		True	3.076219	Not found	False	[]		stevens-johnson syndrome
fenoterol		True	2.74914	Not found	False	[]		toxic epidermal necrolysis
fenoterol		True	1.1409060000000002	Not found	False	[]		anaphylactic shock
fenoterol		True	1.38246	Not found	False	[]		dermatitis atopic
fenoterol		True	8.58618	Not found	False	[]		polychondritis
fenoterol		True	2.17911	Not found	False	[]		cutaneous lupus erythematosus
fenoterol		True	2.517507	Not found	False	[]		immune system disorder
fenoterol		True	9.423603	Not found	False	[]		immunodeficiency
fenoterol		True	8.58618	Not found	False	[]		immunodeficiency common variable
fenoterol		True	8.58618	Not found	False	[]		reaction to excipient
fenoterol		True	8.58618	Not found	False	[]		nephrogenic systemic fibrosis
fenoterol		True	5.270457	Not found	False	[]		nosocomial infection
fenoterol		True	2.17911	Not found	False	[]		arthritis bacterial
fenoterol		True	2.37367	Not found	False	[]		bacterial infection
fenoterol		True	8.58618	Not found	False	[]		bronchitis bacterial
fenoterol		True	2.17911	Not found	False	[]		respiratory tract infection bacterial
fenoterol		True	1.38246	Not found	False	[]		urinary tract infection bacterial
fenoterol		True	18.7757	Not found	False	[]		campylobacter infection
fenoterol		True	3.7757	Not found	False	[]		haemophilus infection
fenoterol		True	2.17911	Not found	False	[]		pneumonia klebsiella
fenoterol		True	1.38246	Not found	False	[]		staphylococcal bacteraemia
fenoterol		True	5.680878	Not found	False	[]		staphylococcal sepsis
fenoterol		True	2.342555	Not found	False	[]		erysipelas
fenoterol		True	2.17911	Not found	False	[]		pneumonia streptococcal
fenoterol		True	1.3684150000000002	Not found	False	[]		bronchopulmonary aspergillosis
fenoterol		True	3.7757	Not found	False	[]		fungal skin infection
fenoterol		True	9.00055	Not found	False	[]		intervertebral discitis
fenoterol		True	2.17911	Not found	False	[]		meningitis aseptic
fenoterol		True	8.58618	Not found	False	[]		endometritis
fenoterol		True	2.17911	Not found	False	[]		vaginal infection
fenoterol		True	3.7757	Not found	False	[]		empyema
fenoterol		True	2.17911	Not found	False	[]		postoperative wound infection
fenoterol		True	4.267968	Not found	False	[]		respiratory tract infection
fenoterol		True	1.38246	Not found	False	[]		bronchitis
fenoterol		True	2.053345	Not found	False	[]		pneumonia
fenoterol		True	3.76208	Not found	False	[]		lung infection
fenoterol		True	9.00055	Not found	False	[]		pulmonary sepsis
fenoterol		True	1.2485179999999998	Not found	False	[]		septic shock
fenoterol		True	2.056043	Not found	False	[]		chronic sinusitis
fenoterol		True	28.84578	Not found	False	[]		epiglottitis
fenoterol		True	1.7221989999999998	Not found	False	[]		nasopharyngitis
fenoterol		True	2.104917	Not found	False	[]		rhinitis
fenoterol		True	8.58618	Not found	False	[]		sinobronchitis
fenoterol		True	5.754402	Not found	False	[]		tonsillitis
fenoterol		True	1.114696	Not found	False	[]		urinary tract infection
fenoterol		True	18.7757	Not found	False	[]		pulmonary tuberculosis
fenoterol		True	9.00055	Not found	False	[]		human herpesvirus 6 infection
fenoterol		True	3.782043	Not found	False	[]		influenza
fenoterol		True	6.022025	Not found	False	[]		bronchiolitis
fenoterol		True	18.7757	Not found	False	[]		cystitis viral
fenoterol		True	1.710127	Not found	False	[]		compression fracture
fenoterol		True	1.710127	Not found	False	[]		joint dislocation
fenoterol		True	2.17911	Not found	False	[]		ligament sprain
fenoterol		True	3.518094	Not found	False	[]		femur fracture
fenoterol		True	1.139365	Not found	False	[]		foot fracture
fenoterol		True	1.38246	Not found	False	[]		tibia fracture
fenoterol		True	7.33	Not found	False	[]		facial bones fracture
fenoterol		True	8.58618	Not found	False	[]		fractured sacrum
fenoterol		True	2.104917	Not found	False	[]		spinal fracture
fenoterol		True	8.58618	Not found	False	[]		radius fracture
fenoterol		True	1.226114	Not found	False	[]		upper limb fracture
fenoterol		True	4.13461	Not found	False	[]		poisoning
fenoterol		True	2.17911	Not found	False	[]		maternal drugs affecting foetus
fenoterol		True	1.453283	Not found	False	[]		pneumothorax
fenoterol		True	8.58618	Not found	False	[]		silicosis
fenoterol		True	18.7757	Not found	False	[]		tracheal obstruction
fenoterol		True	8.58618	Not found	False	[]		ligament injury
fenoterol		True	1.6815909999999998	Not found	False	[]		tendon rupture
fenoterol		True	1.275636	Not found	False	[]		tendonitis
fenoterol		True	1.05019	Not found	False	[]		accident
fenoterol		True	3.053429	Not found	False	[]		asphyxia
fenoterol		True	1.1480819999999998	Found	False	[]	fall	fall
fenoterol		True	1.226114	Not found	False	[]		skin laceration
fenoterol		True	1.226114	Not found	False	[]		wound
fenoterol		True	8.58618	Not found	False	[]		subcutaneous haematoma
fenoterol		True	8.58618	Not found	False	[]		burns second degree
fenoterol		True	2.128801	Not found	False	[]		product administration error
fenoterol		True	6.736958	Not found	False	[]		expired product administered
fenoterol		True	5.270457	Not found	False	[]		wrong product administered
fenoterol		True	4.13461	Not found	False	[]		complication associated with device
fenoterol		True	8.58618	Not found	False	[]		post procedural haematoma
fenoterol		True	1.05019	Not found	False	[]		procedural complication
fenoterol		True	1.710127	Not found	False	[]		hypercapnia
fenoterol		True	2.689447	Not found	False	[]		respiratory failure
fenoterol		True	1.2597710000000002	Not found	False	[]		decreased appetite
fenoterol		True	8.58618	Not found	False	[]		hyperchloraemia
fenoterol		True	2.756933	Not found	False	[]		electrolyte imbalance
fenoterol		True	1.341506	Not found	False	[]		dehydration
fenoterol		True	3.7757	Not found	False	[]		food intolerance
fenoterol		True	2.17911	Not found	False	[]		cardiometabolic syndrome
fenoterol		True	1.1409060000000002	Not found	False	[]		bone pain
fenoterol		True	2.517507	Not found	False	[]		joint effusion
fenoterol		True	8.58618	Not found	False	[]		muscle contractions involuntary
fenoterol		True	6.736958	Not found	False	[]		kyphosis
fenoterol		True	8.58618	Not found	False	[]		lordosis
fenoterol		True	3.7757	Not found	False	[]		spinal deformity
fenoterol		True	8.58618	Not found	False	[]		limb mass
fenoterol		True	18.7757	Not found	False	[]		osteonecrosis
fenoterol		True	2.056043	Not found	False	[]		metastases to lung
fenoterol		True	1.182765	Not found	False	[]		malignant neoplasm progression
fenoterol		True	9.00055	Not found	False	[]		renal cancer
fenoterol		True	5.754402	Not found	False	[]		ovarian cyst
fenoterol		True	3.163998	Not found	False	[]		uterine leiomyoma
fenoterol		True	1.38246	Not found	False	[]		laryngeal cancer
fenoterol		True	8.58618	Not found	False	[]		non-small cell lung cancer stage iv
fenoterol		True	2.17911	Not found	False	[]		bronchial carcinoma
fenoterol		True	8.58618	Not found	False	[]		brain stem infarction
fenoterol		True	2.342555	Not found	False	[]		cerebral ischaemia
fenoterol		True	1.033226	Not found	False	[]		cerebrovascular accident
fenoterol		True	8.58618	Not found	False	[]		embolic stroke
fenoterol		True	28.84578	Not found	False	[]		intraventricular haemorrhage
fenoterol		True	3.7757	Not found	False	[]		intraventricular haemorrhage neonatal
fenoterol		True	2.756933	Not found	False	[]		anosmia
fenoterol		True	3.7757	Not found	False	[]		hypoxic-ischaemic encephalopathy
fenoterol		True	6.55826	Not found	False	[]		dementia alzheimer's type
fenoterol		True	1.511226	Not found	False	[]		movement disorder
fenoterol		True	4.13461	Not found	False	[]		paraparesis
fenoterol		True	8.58618	Not found	False	[]		paresis
fenoterol		True	1.38246	Not found	False	[]		quadriplegia
fenoterol		True	1.331553	Not found	False	[]		tremor
fenoterol		True	3.7757	Not found	False	[]		hyperreflexia
fenoterol		True	1.441188	Not found	False	[]		dysstasia
fenoterol		True	4.545655	Not found	False	[]		coma
fenoterol		True	18.7757	Not found	False	[]		apraxia
fenoterol		True	1.135325	Not found	False	[]		somnolence
fenoterol		True	3.7757	Not found	False	[]		cerebral disorder
fenoterol		True	32.675855	Not found	False	[]		agitation neonatal
fenoterol		True	3.7757	Not found	False	[]		drooling
fenoterol		True	4.13461	Not found	False	[]		head discomfort
fenoterol		True	5.270457	Not found	False	[]		formication
fenoterol		True	1.38246	Not found	False	[]		hyperaesthesia
fenoterol		True	1.226114	Not found	False	[]		neuralgia
fenoterol		True	1.148079	Not found	False	[]		dysphonia
fenoterol		True	1.513276	Not found	False	[]		speech disorder
fenoterol		True	3.7757	Not found	False	[]		petit mal epilepsy
fenoterol		True	1.43136	Not found	False	[]		generalised tonic-clonic seizure
fenoterol		True	1.050748	Not found	False	[]		seizure
fenoterol		True	1.360224	Not found	False	[]		epilepsy
fenoterol		True	2.056043	Not found	False	[]		status epilepticus
fenoterol		True	2.17911	Not found	False	[]		cauda equina syndrome
fenoterol		True	8.58618	Not found	False	[]		spinal cord disorder
fenoterol		True	8.58618	Not found	False	[]		encephalomalacia
fenoterol		True	2.17911	Not found	False	[]		neuropathy peripheral
fenoterol		True	2.517507	Not found	False	[]		foetal distress syndrome
fenoterol		True	44.218968	Not found	False	[]		hydrops foetalis
fenoterol		True	8.58618	Not found	False	[]		breech presentation
fenoterol		True	7.455596	Not found	False	[]		premature labour
fenoterol		True	4.13461	Not found	False	[]		premature rupture of membranes
fenoterol		True	8.58618	Not found	False	[]		threatened labour
fenoterol		True	2.056043	Not found	False	[]		pre-eclampsia
fenoterol		True	29.184177	Not found	False	[]		cervical incompetence
fenoterol		True	5.460565	Not found	False	[]		premature baby
fenoterol		True	5.754402	Not found	False	[]		neonatal respiratory failure
fenoterol		True	8.58618	Not found	False	[]		neonatal aspiration
fenoterol		True	58.92039	Not found	False	[]		bronchopulmonary dysplasia
fenoterol		True	7.455596	Not found	False	[]		neonatal respiratory distress syndrome
fenoterol		True	2.17911	Not found	False	[]		neonatal disorder
fenoterol		True	18.7757	Not found	False	[]		umbilical cord around neck
fenoterol		True	42.693647	Not found	False	[]		polyhydramnios
fenoterol		True	3.7757	Not found	False	[]		placental disorder
fenoterol		True	5.754402	Not found	False	[]		placental insufficiency
fenoterol		True	5.754402	Not found	False	[]		normal newborn
fenoterol		True	1.38246	Not found	False	[]		live birth
fenoterol		True	18.7757	Not found	False	[]		uterine contractions during pregnancy
fenoterol		True	1.104096	Not found	False	[]		nervousness
fenoterol		True	2.517507	Not found	False	[]		panic disorder
fenoterol		True	3.7757	Not found	False	[]		depression suicidal
fenoterol		True	1.1847640000000002	Not found	False	[]		depressed mood
fenoterol		True	8.58618	Not found	False	[]		food aversion
fenoterol		True	3.7757	Not found	False	[]		hypomania
fenoterol		True	5.754402	Not found	False	[]		apathy
fenoterol		True	1.05019	Not found	False	[]		hyperventilation
fenoterol		True	8.58618	Not found	False	[]		alcohol abuse
fenoterol		True	1.453283	Not found	False	[]		drug dependence
fenoterol		True	3.7757	Not found	False	[]		nicotine dependence
fenoterol		True	3.7757	Not found	False	[]		conversion disorder
fenoterol		True	8.58618	Not found	False	[]		self-injurious ideation
fenoterol		True	1.694217	Not found	False	[]		suicide attempt
fenoterol		True	8.58618	Not found	False	[]		bladder dilatation
fenoterol		True	2.17911	Not found	False	[]		cystitis haemorrhagic
fenoterol		True	3.7757	Not found	False	[]		cystitis interstitial
fenoterol		True	1.441188	Not found	False	[]		nephrotic syndrome
fenoterol		True	3.051499	Not found	False	[]		anuria
fenoterol		True	1.855355	Not found	False	[]		oliguria
fenoterol		True	8.58618	Not found	False	[]		ureteric dilatation
fenoterol		True	18.7757	Not found	False	[]		urethral disorder
fenoterol		True	8.58618	Not found	False	[]		bladder discomfort
fenoterol		True	8.58618	Not found	False	[]		bladder pain
fenoterol		True	9.00055	Not found	False	[]		micturition disorder
fenoterol		True	2.17911	Not found	False	[]		urine flow decreased
fenoterol		True	2.17911	Not found	False	[]		leukocyturia
fenoterol		True	1.38246	Not found	False	[]		polyuria
fenoterol		True	3.7757	Not found	False	[]		renal colic
fenoterol		True	3.596442	Not found	False	[]		renal pain
fenoterol		True	12.570258	Not found	False	[]		tubulointerstitial nephritis
fenoterol		True	8.58618	Not found	False	[]		chronic kidney disease
fenoterol		True	8.58618	Not found	False	[]		menstrual disorder
fenoterol		True	1.226114	Not found	False	[]		metrorrhagia
fenoterol		True	1.05019	Not found	False	[]		menorrhagia
fenoterol		True	1.38246	Not found	False	[]		prostatic disorder
fenoterol		True	1.38246	Not found	False	[]		vaginal discharge
fenoterol		True	2.17911	Not found	False	[]		vulvovaginal discomfort
fenoterol		True	3.7757	Not found	False	[]		bronchial disorder
fenoterol		True	14.983963	Not found	False	[]		asthmatic crisis
fenoterol		True	2.17911	Not found	False	[]		bronchial obstruction
fenoterol		True	2.076776	Not found	False	[]		bronchitis chronic
fenoterol		True	4.293671	Not found	False	[]		chronic obstructive pulmonary disease
fenoterol		True	1.5561409999999998	Not found	False	[]		obstructive airways disorder
fenoterol		True	6.069569	Not found	False	[]		emphysema
fenoterol		True	2.433515	Not found	False	[]		pulmonary fibrosis
fenoterol		True	2.795154	Not found	False	[]		acute respiratory distress syndrome
fenoterol		True	3.7757	Not found	False	[]		pleural disorder
fenoterol		True	2.076776	Not found	False	[]		pleurisy
fenoterol		True	3.7757	Not found	False	[]		haemothorax
fenoterol		True	1.05019	Not found	False	[]		pulmonary arterial hypertension
fenoterol		True	18.7757	Not found	False	[]		pulmonary artery stenosis
fenoterol		True	4.453283	Not found	False	[]		apnoea
fenoterol		True	2.17911	Not found	False	[]		hypopnoea
fenoterol		True	8.58618	Not found	False	[]		prolonged expiration
fenoterol		True	5.790534	Not found	False	[]		respiratory arrest
fenoterol		True	3.163998	Not found	False	[]		respiratory depression
fenoterol		True	2.17911	Not found	False	[]		brain hypoxia
fenoterol		True	1.214581	Not found	False	[]		cough
fenoterol		True	2.342555	Not found	False	[]		sputum discoloured
fenoterol		True	1.5075160000000003	Not found	False	[]		rales
fenoterol		True	4.293671	Not found	False	[]		suffocation feeling
fenoterol		True	1.399736	Not found	False	[]		lung disorder
fenoterol		True	1.189806	Not found	False	[]		rhinorrhoea
fenoterol		True	1.139365	Not found	False	[]		sneezing
fenoterol		True	3.7757	Not found	False	[]		bronchial hyperreactivity
fenoterol		True	2.056043	Not found	False	[]		pain of skin
fenoterol		True	1.127628	Not found	False	[]		skin discolouration
fenoterol		True	38.88246	Not found	False	[]		nikolsky's sign
fenoterol		True	1.246722	Not found	False	[]		rash macular
fenoterol		True	1.38246	Not found	False	[]		skin hyperpigmentation
fenoterol		True	3.7757	Not found	False	[]		hair colour changes
fenoterol		True	3.7757	Not found	False	[]		rosacea
fenoterol		True	2.17911	Not found	False	[]		vasodilatation
fenoterol		True	1.38246	Not found	False	[]		aneurysm
fenoterol		True	2.17911	Not found	False	[]		aortic dissection
fenoterol		True	13.4154	Not found	False	[]		infarction
fenoterol		True	4.13461	Not found	False	[]		ischaemia
fenoterol		True	3.7757	Not found	False	[]		intermittent claudication
fenoterol		True	1.441188	Not found	False	[]		blood pressure fluctuation
fenoterol		True	9.00055	Not found	False	[]		thrombophlebitis
fenoterol		True	4.13461	Not found	False	[]		haemodynamic instability
fenoterol		True	1.38246	Not found	False	[]		hyperaemia
fenoterol		True	3.27995	Not found	False	[]		haemorrhage
fenoterol		True	3.07381	Not found	False	[]		hypertensive crisis
fenoterol		True	1.127904	Not found	False	[]		hypertension
fenoterol		True	3.7757	Not found	False	[]		arteritis
fenoterol		True	4.13461	Not found	False	[]		thrombocytosis
fenoterol		True	3.7757	Not found	False	[]		tongue pruritus
fenoterol		True	3.7757	Not found	False	[]		sputum increased
fenoterol		True	3.844431	Not found	False	[]		premature delivery
fenoterol		True	8.58618	Not found	False	[]		haemorrhage in pregnancy
fenoterol		True	22.405152	Not found	False	[]		low birth weight baby
fenoterol		True	2.17911	Not found	False	[]		cholangiocarcinoma
fenoterol		True	2.17911	Not found	False	[]		hepatic cancer
fenoterol		True	1.38246	Not found	False	[]		bone cancer
fenoterol		True	8.58618	Not found	False	[]		intentional underdose
pipothiazine		True	8.61603					syncope
pipothiazine		True	3.215535					neuroleptic malignant syndrome
pipothiazine		True	1.42047					malaise
pipothiazine		True	1.42047					condition aggravated
pipothiazine		True	1.42047					irritability
pipothiazine		True	8.61603					pallor
pipothiazine		True	1.764891					fall
pipothiazine		True	8.61603					hypokalaemia
pipothiazine		True	18.8103					hyponatraemia
pipothiazine		True	1.42047					pain in extremity
pipothiazine		True	8.61603					musculoskeletal stiffness
pipothiazine		True	8.61603					neoplasm malignant
pipothiazine		True	2.21587					disturbance in attention
pipothiazine		True	8.61603					extrapyramidal disorder
pipothiazine		True	19.184289					tremor
pipothiazine		True	5.801385					confusional state
pipothiazine		True	2.21587					depressed level of consciousness
pipothiazine		True	2.21587					sedation
pipothiazine		True	1.42047					somnolence
pipothiazine		True	3.8103					restlessness
pipothiazine		True	2.21587					speech disorder
pipothiazine		True	2.21587					serotonin syndrome
pipothiazine		True	1.42047					insomnia
pipothiazine		True	1.42047					anxiety
pipothiazine		True	8.61603					fear
pipothiazine		True	3.8103					delirium
pipothiazine		True	18.8103					mania
pipothiazine		True	1.42047					mental disorder
pipothiazine		True	8.61603					skin disorder
pipothiazine		True	3.8103					pruritus
pipothiazine		True	3.8103					circulatory collapse
pipothiazine		True	8.61603					prescribed overdose
sodium selenate		True	1.441605					iron deficiency anaemia
sodium selenate		True	7.907206					blood loss anaemia
sodium selenate		True	2.517907					increased tendency to bruise
sodium selenate		True	1.08344					coagulopathy
sodium selenate		True	2.17939					hypercoagulation
sodium selenate		True	8.58641					paroxysmal nocturnal haemoglobinuria
sodium selenate		True	3.053988					myelodysplastic syndrome
sodium selenate		True	8.58641					b-cell lymphoma
sodium selenate		True	1.108969					thrombocytopenia
sodium selenate		True	8.58641					splenic rupture
sodium selenate		True	2.517907					splenomegaly
sodium selenate		True	3.409874					leukocytosis
sodium selenate		True	3.164387					atrioventricular block complete
sodium selenate		True	1.38275					atrioventricular block first degree
sodium selenate		True	3.77597					bundle branch block
sodium selenate		True	1.38275					bundle branch block right
sodium selenate		True	3.77597					conduction disorder
sodium selenate		True	1.38275					cardiac flutter
sodium selenate		True	3.164387					sinus bradycardia
sodium selenate		True	15.937603					supraventricular extrasystoles
sodium selenate		True	2.506682					supraventricular tachycardia
sodium selenate		True	1.050614					ventricular fibrillation
sodium selenate		True	3.77597					atrial thrombosis
sodium selenate		True	1.024792					dizziness
sodium selenate		True	1.5567349999999998					presyncope
sodium selenate		True	1.360823					dyspnoea exertional
sodium selenate		True	18.77597					nocturnal dyspnoea
sodium selenate		True	9.000876					aortic valve sclerosis
sodium selenate		True	2.17939					mitral valve calcification
sodium selenate		True	1.199013					tricuspid valve incompetence
sodium selenate		True	1.139886					arteriosclerosis coronary artery
sodium selenate		True	3.77597					coronary artery thrombosis
sodium selenate		True	3.77597					rheumatic fever
sodium selenate		True	2.17939					hepatic congestion
sodium selenate		True	2.056449					acute pulmonary oedema
sodium selenate		True	2.077277					cardiomyopathy
sodium selenate		True	5.270903					dilatation atrial
sodium selenate		True	8.58641					ventricular dyskinesia
sodium selenate		True	1.710539					ventricular hypertrophy
sodium selenate		True	18.77597					pleuropericarditis
sodium selenate		True	3.77597					syncope
sodium selenate		True	18.77597					dyspnoea
sodium selenate		True	1.7987989999999998					peripheral swelling
sodium selenate		True	8.58641					ear congestion
sodium selenate		True	1.38275					ear discomfort
sodium selenate		True	8.016658					deafness
sodium selenate		True	2.17939					deafness unilateral
sodium selenate		True	2.818631					hypoacusis
sodium selenate		True	8.58641					labyrinthitis
sodium selenate		True	8.58641					mastoiditis
sodium selenate		True	1.247241					hyperglycaemia
sodium selenate		True	3.77597					neuroendocrine tumour
sodium selenate		True	1.710539					goitre
sodium selenate		True	2.056449					thyroid disorder
sodium selenate		True	1.38275					thyroid cancer
sodium selenate		True	2.673531					cataract
sodium selenate		True	8.58641					arcus lipoides
sodium selenate		True	8.58641					corneal abrasion
sodium selenate		True	3.77597					sjogren's syndrome
sodium selenate		True	2.691471					eye pain
sodium selenate		True	3.052126					eye swelling
sodium selenate		True	18.77597					eyelids pruritus
sodium selenate		True	8.58641					lens disorder
sodium selenate		True	8.58641					vitreous disorder
sodium selenate		True	2.536411					glaucoma
sodium selenate		True	18.77597					ocular hypertension
sodium selenate		True	5.088906					eye haemorrhage
sodium selenate		True	5.754759					conjunctivitis
sodium selenate		True	8.58641					iritis
sodium selenate		True	14.088089					erythema of eyelid
sodium selenate		True	2.056449					eyelid oedema
sodium selenate		True	18.77597					eye discharge
sodium selenate		True	4.134986					eye inflammation
sodium selenate		True	1.668546					eye irritation
sodium selenate		True	1.38275					eye pruritus
sodium selenate		True	14.088089					periorbital oedema
sodium selenate		True	3.77597					scleral hyperaemia
sodium selenate		True	2.17939					blepharospasm
sodium selenate		True	3.77597					eyelid ptosis
sodium selenate		True	2.17939					foreign body sensation in eyes
sodium selenate		True	18.77597					vitreous detachment
sodium selenate		True	11.573876					macular degeneration
sodium selenate		True	2.17939					vitreous haemorrhage
sodium selenate		True	2.056449					retinal haemorrhage
sodium selenate		True	18.77597					retinal vascular thrombosis
sodium selenate		True	3.518771					blindness
sodium selenate		True	4.134986					blindness transient
sodium selenate		True	2.554926					visual acuity reduced
sodium selenate		True	2.17939					myopia
sodium selenate		True	3.77597					photopsia
sodium selenate		True	1.2897919999999998					vision blurred
sodium selenate		True	8.58641					visual field defect
sodium selenate		True	2.506682					visual impairment
sodium selenate		True	2.17939					umbilical hernia
sodium selenate		True	1.38275					anorectal disorder
sodium selenate		True	3.77597					proctalgia
sodium selenate		True	5.754759					anorectal discomfort
sodium selenate		True	8.58641					rectal polyp
sodium selenate		True	1.38275					periodontitis
sodium selenate		True	2.506682					tooth disorder
sodium selenate		True	1.38275					tooth injury
sodium selenate		True	3.77597					gingival disorder
sodium selenate		True	8.58641					gingival recession
sodium selenate		True	6.737385					gingival bleeding
sodium selenate		True	5.754759					gingival pain
sodium selenate		True	3.273119					diverticulum
sodium selenate		True	1.710539					diverticulum intestinal
sodium selenate		True	1.003007					pancreatitis acute
sodium selenate		True	3.923773					gastrointestinal disorder
sodium selenate		True	8.58641					hyperchlorhydria
sodium selenate		True	1.38275					intestinal haemorrhage
sodium selenate		True	1.145938					gastrointestinal haemorrhage
sodium selenate		True	2.818631					upper gastrointestinal haemorrhage
sodium selenate		True	1.441605					colitis ischaemic
sodium selenate		True	2.17939					gastrooesophageal reflux disease
sodium selenate		True	1.181388					diarrhoea
sodium selenate		True	1.884478					constipation
sodium selenate		True	4.294133					epigastric discomfort
sodium selenate		True	1.38275					abnormal faeces
sodium selenate		True	8.58641					faeces pale
sodium selenate		True	1.321966					abdominal distension
sodium selenate		True	1.593519					flatulence
sodium selenate		True	1.758378					abdominal pain
sodium selenate		True	2.667978					abdominal pain lower
sodium selenate		True	3.77597					abdominal tenderness
sodium selenate		True	7.330486					gastrointestinal pain
sodium selenate		True	9.294133					anal incontinence
sodium selenate		True	3.77597					mastication disorder
sodium selenate		True	2.17939					oesophageal stenosis
sodium selenate		True	2.667978					duodenal ulcer
sodium selenate		True	2.056449					intestinal perforation
sodium selenate		True	2.17939					peptic ulcer
sodium selenate		True	18.77597					haemorrhoidal haemorrhage
sodium selenate		True	1.6822529999999998					haemorrhoids
sodium selenate		True	8.58641					lactose intolerance
sodium selenate		True	9.000876					pancreatic carcinoma metastatic
sodium selenate		True	3.77597					cheilitis
sodium selenate		True	3.596915					oral disorder
sodium selenate		True	2.17939					oral herpes
sodium selenate		True	1.38275					aphthous ulcer
sodium selenate		True	8.58641					peritoneal haemorrhage
sodium selenate		True	3.164387					dry throat
sodium selenate		True	1.037079					dysgeusia
sodium selenate		True	8.58641					tongue dry
sodium selenate		True	8.58641					gastrointestinal sounds abnormal
sodium selenate		True	1.050614					abdominal discomfort
sodium selenate		True	19.134986					hypophagia
sodium selenate		True	1.2265350000000002					laryngeal pain
sodium selenate		True	8.58641					application site burn
sodium selenate		True	18.77597					application site discolouration
sodium selenate		True	5.681451					application site erythema
sodium selenate		True	14.088089					application site irritation
sodium selenate		True	15.937603					application site pruritus
sodium selenate		True	2.17939					application site rash
sodium selenate		True	8.58641					application site reaction
sodium selenate		True	1.247241					infusion related reaction
sodium selenate		True	8.58641					injection site abscess
sodium selenate		True	3.77597					injection site extravasation
sodium selenate		True	1.185441					injection site haemorrhage
sodium selenate		True	1.167021					pyrexia
sodium selenate		True	1.2710089999999998					asthenia
sodium selenate		True	1.137688					fatigue
sodium selenate		True	1.38275					sluggishness
sodium selenate		True	1.017042					chills
sodium selenate		True	1.0900470000000002					feeling abnormal
sodium selenate		True	1.668546					feeling cold
sodium selenate		True	3.77597					feeling drunk
sodium selenate		True	8.58641					thirst decreased
sodium selenate		True	1.855861					ataxia
sodium selenate		True	1.2265350000000002					gait disturbance
sodium selenate		True	8.58641					adhesion
sodium selenate		True	3.77597					apparent death
sodium selenate		True	8.58641					crepitations
sodium selenate		True	2.17939					effusion
sodium selenate		True	5.754759					exercise tolerance decreased
sodium selenate		True	1.432938					hot flush
sodium selenate		True	2.757499					ill-defined disorder
sodium selenate		True	1.376345					mobility decreased
sodium selenate		True	2.17939					yellow skin
sodium selenate		True	1.710539					hernia
sodium selenate		True	3.77597					mucosal disorder
sodium selenate		True	8.58641					oedema mucosal
sodium selenate		True	1.855861					discomfort
sodium selenate		True	1.38275					calcinosis
sodium selenate		True	6.737385					ulcer haemorrhage
sodium selenate		True	2.17939					injection site pain
sodium selenate		True	2.17939					hepatic cyst
sodium selenate		True	1.38275					acute hepatic failure
sodium selenate		True	8.58641					primary biliary cholangitis
sodium selenate		True	2.17939					autoimmune hepatitis
sodium selenate		True	1.139886					hepatitis
sodium selenate		True	8.58641					hepatitis toxic
sodium selenate		True	1.38275					metastases to liver
sodium selenate		True	8.58641					nephritis allergic
sodium selenate		True	1.38275					drug eruption
sodium selenate		True	8.58641					reaction to excipient
sodium selenate		True	1.656127					urticaria
sodium selenate		True	2.17939					guillain-barre syndrome
sodium selenate		True	1.38275					lupus-like syndrome
sodium selenate		True	1.710539					systemic lupus erythematosus
sodium selenate		True	8.58641					pemphigoid
sodium selenate		True	2.17939					arthritis bacterial
sodium selenate		True	1.086393					cellulitis
sodium selenate		True	2.17939					enterococcal infection
sodium selenate		True	5.754759					helicobacter infection
sodium selenate		True	1.7987989999999998					fungal infection
sodium selenate		True	8.58641					vulvovaginal mycotic infection
sodium selenate		True	8.58641					histoplasmosis disseminated
sodium selenate		True	2.6143650000000003					localised infection
sodium selenate		True	3.77597					purulence
sodium selenate		True	9.000876					bronchiectasis
sodium selenate		True	3.77597					lung abscess
sodium selenate		True	1.38275					furuncle
sodium selenate		True	1.372175					sinusitis
sodium selenate		True	3.77597					tonsillitis
sodium selenate		True	8.58641					meningoencephalitis herpetic
sodium selenate		True	1.645883					influenza
sodium selenate		True	8.58641					fracture displacement
sodium selenate		True	2.077277					lower limb fracture
sodium selenate		True	2.17939					patella fracture
sodium selenate		True	8.58641					sternal fracture
sodium selenate		True	9.000876					hand fracture
sodium selenate		True	2.077277					upper limb fracture
sodium selenate		True	8.58641					concussion
sodium selenate		True	1.508029					subdural haematoma
sodium selenate		True	1.38275					muscle rupture
sodium selenate		True	1.710539					tendon rupture
sodium selenate		True	1.1089000000000002					fall
sodium selenate		True	8.58641					soft tissue injury
sodium selenate		True	2.17939					wound complication
sodium selenate		True	9.000876					blood blister
sodium selenate		True	1.45896					contusion
sodium selenate		True	8.58641					subcutaneous haematoma
sodium selenate		True	6.737385					product administered at inappropriate site
sodium selenate		True	9.000876					expired product administered
sodium selenate		True	2.489151					inappropriate schedule of product administration
sodium selenate		True	2.170521					incorrect product administration duration
sodium selenate		True	5.270903					underdose
sodium selenate		True	3.77597					wrong product administered
sodium selenate		True	1.376345					wrong technique in product usage process
sodium selenate		True	2.536411					medication error
sodium selenate		True	3.596915					post procedural haemorrhage
sodium selenate		True	8.58641					postoperative adhesion
sodium selenate		True	2.17939					procedural complication
sodium selenate		True	8.58641					suture rupture
sodium selenate		True	2.056449					acidosis
sodium selenate		True	1.225049					respiratory failure
sodium selenate		True	3.77597					appetite disorder
sodium selenate		True	1.021115					decreased appetite
sodium selenate		True	3.164387					eating disorder
sodium selenate		True	8.58641					weight fluctuation
sodium selenate		True	3.77597					fluid intake reduced
sodium selenate		True	4.134986					food intolerance
sodium selenate		True	8.58641					iron deficiency
sodium selenate		True	2.17939					metabolic disorder
sodium selenate		True	1.38275					hypovitaminosis
sodium selenate		True	5.270903					jaw disorder
sodium selenate		True	1.276236					pain in jaw
sodium selenate		True	8.58641					polyarthritis
sodium selenate		True	4.134986					temporomandibular joint syndrome
sodium selenate		True	1.2494809999999998					joint swelling
sodium selenate		True	1.710539					restless legs syndrome
sodium selenate		True	3.77597					hypertonia
sodium selenate		True	1.2265350000000002					sciatica
sodium selenate		True	1.276236					musculoskeletal discomfort
sodium selenate		True	3.77597					musculoskeletal pain
sodium selenate		True	1.028639					pain in extremity
sodium selenate		True	1.139886					back disorder
sodium selenate		True	3.164387					musculoskeletal disorder
sodium selenate		True	3.074292					groin pain
sodium selenate		True	5.754759					synovial cyst
sodium selenate		True	3.77597					osteonecrosis
sodium selenate		True	6.737385					muscle spasms
sodium selenate		True	8.58641					benign breast neoplasm
sodium selenate		True	1.003007					malignant neoplasm progression
sodium selenate		True	2.056449					squamous cell carcinoma
sodium selenate		True	2.17939					neoplasm
sodium selenate		True	8.58641					meningioma
sodium selenate		True	3.77597					uterine leiomyoma
sodium selenate		True	1.668546					basal cell carcinoma
sodium selenate		True	2.517907					intracranial aneurysm
sodium selenate		True	3.164387					carotid artery occlusion
sodium selenate		True	3.77597					cerebellar infarction
sodium selenate		True	2.667978					cerebral ischaemia
sodium selenate		True	8.58641					cerebral thrombosis
sodium selenate		True	1.291276					cerebrovascular accident
sodium selenate		True	8.58641					ruptured cerebral aneurysm
sodium selenate		True	1.38275					carotid artery disease
sodium selenate		True	1.668546					carotid artery stenosis
sodium selenate		True	3.77597					demyelination
sodium selenate		True	1.38275					tension headache
sodium selenate		True	1.050614					dementia
sodium selenate		True	2.17939					bradyphrenia
sodium selenate		True	8.58641					hyperkinesia
sodium selenate		True	3.77597					monoparesis
sodium selenate		True	2.517907					paralysis
sodium selenate		True	1.38275					parkinsonism
sodium selenate		True	3.77597					areflexia
sodium selenate		True	8.58641					hyperreflexia
sodium selenate		True	8.58641					hyporeflexia
sodium selenate		True	1.026682					balance disorder
sodium selenate		True	1.511893					dysstasia
sodium selenate		True	8.58641					aphasia
sodium selenate		True	1.668546					depressed level of consciousness
sodium selenate		True	1.017042					somnolence
sodium selenate		True	1.508029					nervous system disorder
sodium selenate		True	2.17939					drooling
sodium selenate		True	1.360823					dysarthria
sodium selenate		True	1.185441					dysphonia
sodium selenate		True	2.898906					urinary incontinence
sodium selenate		True	3.77597					focal dyscognitive seizures
sodium selenate		True	2.077277					initial insomnia
sodium selenate		True	8.58641					circadian rhythm sleep disorder
sodium selenate		True	2.077277					hypersomnia
sodium selenate		True	2.17939					hypertonic bladder
sodium selenate		True	3.164387					cerebral atrophy
sodium selenate		True	3.77597					seizure
sodium selenate		True	18.77597					adjustment disorder
sodium selenate		True	1.302013					nervousness
sodium selenate		True	2.17939					post-traumatic stress disorder
sodium selenate		True	3.77597					screaming
sodium selenate		True	4.134986					delusion
sodium selenate		True	8.58641					derealisation
sodium selenate		True	9.184577					hallucination, visual
sodium selenate		True	3.77597					social avoidant behaviour
sodium selenate		True	1.132789					mental status changes
sodium selenate		True	3.77597					enuresis
sodium selenate		True	3.636027					intentional product misuse
sodium selenate		True	1.2265350000000002					nightmare
sodium selenate		True	2.517907					bladder disorder
sodium selenate		True	3.77597					bladder obstruction
sodium selenate		True	8.58641					urinary tract obstruction
sodium selenate		True	2.17939					renal haemorrhage
sodium selenate		True	1.710539					anuria
sodium selenate		True	1.128232					dysuria
sodium selenate		True	3.844974					micturition urgency
sodium selenate		True	8.58641					urge incontinence
sodium selenate		True	2.001755					chromaturia
sodium selenate		True	8.58641					haemorrhage urinary tract
sodium selenate		True	1.050614					nocturia
sodium selenate		True	18.77597					renal pain
sodium selenate		True	1.38275					breast tenderness
sodium selenate		True	8.58641					nipple pain
sodium selenate		True	18.77597					prostatomegaly
sodium selenate		True	5.754759					alveolitis
sodium selenate		True	3.596915					pneumonitis
sodium selenate		True	1.7987989999999998					atelectasis
sodium selenate		True	3.77597					idiopathic pulmonary fibrosis
sodium selenate		True	1.355512					pleural effusion
sodium selenate		True	8.58641					pulmonary infarction
sodium selenate		True	1.631701					cough
sodium selenate		True	2.17939					sputum discoloured
sodium selenate		True	3.164387					rales
sodium selenate		True	3.799558					lung disorder
sodium selenate		True	14.088089					respiratory tract congestion
sodium selenate		True	2.757499					choking
sodium selenate		True	3.77597					nasal discomfort
sodium selenate		True	3.77597					vocal cord disorder
sodium selenate		True	1.671036					nasal congestion
sodium selenate		True	2.17939					nasal disorder
sodium selenate		True	2.17939					hyperkeratosis
sodium selenate		True	1.38275					pain of skin
sodium selenate		True	1.38275					scab
sodium selenate		True	1.942552					skin discolouration
sodium selenate		True	5.754759					skin necrosis
sodium selenate		True	1.38275					skin tightness
sodium selenate		True	3.596915					eczema
sodium selenate		True	1.38275					skin irritation
sodium selenate		True	1.38275					generalised erythema
sodium selenate		True	8.58641					lichen planus
sodium selenate		True	1.441605					rash papular
sodium selenate		True	5.270903					photosensitivity reaction
sodium selenate		True	1.360823					pruritus generalised
sodium selenate		True	2.374435					psoriasis
sodium selenate		True	3.164387					nail disorder
sodium selenate		True	3.77597					onychoclasis
sodium selenate		True	1.056162					off label use
sodium selenate		True	1.38275					arterial stenosis
sodium selenate		True	1.044466					arteriosclerosis
sodium selenate		True	9.000876					ischaemia
sodium selenate		True	3.77597					vascular occlusion
sodium selenate		True	2.17939					extremity necrosis
sodium selenate		True	2.17939					intermittent claudication
sodium selenate		True	2.17939					poor peripheral circulation
sodium selenate		True	2.343051					circulatory collapse
sodium selenate		True	3.77597					hypoperfusion
sodium selenate		True	3.77597					venous thrombosis
sodium selenate		True	1.170021					deep vein thrombosis
sodium selenate		True	8.58641					venous thrombosis limb
sodium selenate		True	4.134986					angiopathy
sodium selenate		True	2.17939					vascular calcification
sodium selenate		True	3.636027					peripheral vascular disorder
sodium selenate		True	2.17939					aortic arteriosclerosis
sodium selenate		True	2.192751					haemorrhage
sodium selenate		True	3.596915					vitreous floaters
sodium selenate		True	2.517907					plasma cell myeloma
sodium selenate		True	3.77597					prescribed underdose
isosorbide		True	1.345599					iron deficiency anaemia
isosorbide		True	1.440528					anaemia megaloblastic
isosorbide		True	3.77528					malaria
isosorbide		True	1.1370520000000002					microcytic anaemia
isosorbide		True	1.206878					normochromic normocytic anaemia
isosorbide		True	1.382					myeloid maturation arrest
isosorbide		True	1.5067050000000002					spontaneous haematoma
isosorbide		True	2.17866					vitamin c deficiency
isosorbide		True	3.77528					antithrombin iii deficiency
isosorbide		True	1.261578					disseminated intravascular coagulation
isosorbide		True	1.1836950000000002					bone marrow disorder
isosorbide		True	2.0553989999999995					metastases to bone marrow
isosorbide		True	18.77528					haematological malignancy
isosorbide		True	1.382					splenic neoplasm malignancy unspecified
isosorbide		True	2.7560390000000003					myeloproliferative neoplasm
isosorbide		True	6.021226					polycythaemia vera
isosorbide		True	1.382					coombs negative haemolytic anaemia
isosorbide		True	2.17866					evans syndrome
isosorbide		True	1.085443					jaundice
isosorbide		True	1.883406					acute leukaemia
isosorbide		True	3.77528					acute monocytic leukaemia
isosorbide		True	1.01884					acute myeloid leukaemia
isosorbide		True	2.17866					chronic leukaemia
isosorbide		True	1.382					lymphocytic leukaemia
isosorbide		True	8.58581					5q minus syndrome
isosorbide		True	3.77528					chronic myelomonocytic leukaemia
isosorbide		True	1.555203					refractory cytopenia with unilineage dysplasia
isosorbide		True	1.0431150000000002					hodgkin's disease
isosorbide		True	5.26975					central nervous system lymphoma
isosorbide		True	9.000034					waldenstrom's macroglobulinaemia
isosorbide		True	8.58581					adult t-cell lymphoma/leukaemia
isosorbide		True	3.77528					non-hodgkin's lymphoma recurrent
isosorbide		True	2.17866					plasma cell myeloma recurrent
isosorbide		True	2.0553989999999995					hypergammaglobulinaemia benign monoclonal
isosorbide		True	2.516875					hypochromasia
isosorbide		True	4.387684					microcytosis
isosorbide		True	2.516875					lymph node calcification
isosorbide		True	1.382					lymphangioma
isosorbide		True	3.77528					splenic injury
isosorbide		True	8.58581					eosinophilic colitis
isosorbide		True	3.77528					eosinophilic pneumonia acute
isosorbide		True	1.049519					pulmonary eosinophilia
isosorbide		True	1.382					leukaemoid reaction
isosorbide		True	1.467577					neutropenic sepsis
isosorbide		True	1.0014379999999998					hypersensitivity vasculitis
isosorbide		True	2.666715					atrioventricular block complete
isosorbide		True	1.391714					atrioventricular block first degree
isosorbide		True	1.398242					atrioventricular block second degree
isosorbide		True	3.073047					bifascicular block
isosorbide		True	2.098585					bundle branch block
isosorbide		True	1.7212299999999998					bundle branch block left
isosorbide		True	1.447128					conduction disorder
isosorbide		True	2.351311					sinoatrial block
isosorbide		True	1.2099252					arrhythmia
isosorbide		True	2.516875					tachycardia paroxysmal
isosorbide		True	2.14344					arrhythmia supraventricular
isosorbide		True	1.0121195					atrial fibrillation
isosorbide		True	1.284466					atrial flutter
isosorbide		True	1.306276					atrial tachycardia
isosorbide		True	5.753837					sinus node dysfunction
isosorbide		True	1.696291					sinus arrest
isosorbide		True	1.1184280000000002					sinus arrhythmia
isosorbide		True	1.367598					sinus bradycardia
isosorbide		True	1.310485					supraventricular extrasystoles
isosorbide		True	9.000034					accelerated idioventricular rhythm
isosorbide		True	1.2928959					cardiac arrest
isosorbide		True	1.2049613					cardio-respiratory arrest
isosorbide		True	1.16387					pulseless electrical activity
isosorbide		True	1.334228					torsade de pointes
isosorbide		True	2.068895					ventricular arrhythmia
isosorbide		True	3.77528					ventricular asystole
isosorbide		True	1.4672349999999998					ventricular extrasystoles
isosorbide		True	1.4354490000000002					ventricular fibrillation
isosorbide		True	1.6890121					ventricular tachycardia
isosorbide		True	1.758958					cardiac disorder
isosorbide		True	18.77528					cardiac function disturbance postoperative
isosorbide		True	2.0553989999999995					cardiac perforation
isosorbide		True	2.266778					cardiac procedure complication
isosorbide		True	1.382					cardiovascular deconditioning
isosorbide		True	1.4991979999999998					cardiovascular disorder
isosorbide		True	1.272514					heart injury
isosorbide		True	1.059941					intracardiac thrombus
isosorbide		True	1.157656					hypertensive heart disease
isosorbide		True	1.080788					cyanosis
isosorbide		True	1.122457					dizziness postural
isosorbide		True	1.3012					haemoptysis
isosorbide		True	1.32198					jugular vein distension
isosorbide		True	1.1842471					palpitations
isosorbide		True	1.020119					presyncope
isosorbide		True	1.2249833					dyspnoea
isosorbide		True	1.4026719					dyspnoea exertional
isosorbide		True	1.532065					dyspnoea paroxysmal nocturnal
isosorbide		True	1.791629					orthopnoea
isosorbide		True	9.000034					cardiac myxoma
isosorbide		True	2.76281					aortic valve calcification
isosorbide		True	1.190541					aortic valve sclerosis
isosorbide		True	1.171186					cardiac valve disease
isosorbide		True	1.292771					mitral valve calcification
isosorbide		True	1.103996					mitral valve incompetence
isosorbide		True	1.667231					mitral valve sclerosis
isosorbide		True	1.475814					pulmonary valve incompetence
isosorbide		True	1.004358					tricuspid valve incompetence
isosorbide		True	1.440528					coronary artery aneurysm
isosorbide		True	2.666715					coronary artery embolism
isosorbide		True	2.6118940000000004					coronary artery insufficiency
isosorbide		True	2.5558051					coronary artery occlusion
isosorbide		True	1.330869					coronary artery restenosis
isosorbide		True	2.355288					coronary artery stenosis
isosorbide		True	1.052753					coronary artery thrombosis
isosorbide		True	3.052545					coronary ostial stenosis
isosorbide		True	9.000034					haemorrhage coronary artery
isosorbide		True	1.076247					vascular stent stenosis
isosorbide		True	1.782356					acute coronary syndrome
isosorbide		True	2.834861					arteriospasm coronary
isosorbide		True	1.4849661					chest discomfort
isosorbide		True	2.0792473					chest pain
isosorbide		True	1.9631333					myocardial infarction
isosorbide		True	4.387684					postinfarction angina
isosorbide		True	4.134014					subendocardial ischaemia
isosorbide		True	5.26975					rheumatic fever
isosorbide		True	4.006154					cardiac asthma
isosorbide		True	1.108506					fluid overload
isosorbide		True	1.4331384					cardiac failure
isosorbide		True	1.163203					cardiac failure acute
isosorbide		True	1.230499					cardiogenic shock
isosorbide		True	1.404833					cardiopulmonary failure
isosorbide		True	1.941044					ventricular failure
isosorbide		True	2.505208					acute left ventricular failure
isosorbide		True	1.714807					acute pulmonary oedema
isosorbide		True	1.198831					cardiomyopathy
isosorbide		True	1.265167					congestive cardiomyopathy
isosorbide		True	2.105888					ischaemic cardiomyopathy
isosorbide		True	8.58581					acquired cardiac septal defect
isosorbide		True	5.753837					atrial hypertrophy
isosorbide		True	1.225448					cardiac amyloidosis
isosorbide		True	2.498667					cardiac aneurysm
isosorbide		True	1.3580691					cardiomegaly
isosorbide		True	1.078071					dilatation atrial
isosorbide		True	1.318978					dilatation ventricular
isosorbide		True	1.693737					left ventricular dysfunction
isosorbide		True	4.134014					myocardial calcification
isosorbide		True	1.430199					right atrial dilatation
isosorbide		True	1.7094740000000002					ventricle rupture
isosorbide		True	2.883504					ventricular dysfunction
isosorbide		True	3.40845					ventricular dyskinesia
isosorbide		True	2.032623					ventricular hypertrophy
isosorbide		True	1.423732					ventricular hypokinesia
isosorbide		True	1.090963					pericarditis
isosorbide		True	4.134014					pericardial disease
isosorbide		True	3.77528					pneumopericardium
isosorbide		True	2.0553989999999995					cardiac ventricular thrombosis
isosorbide		True	3.77528					atrial septal defect
isosorbide		True	1.239977					arteriovenous malformation
isosorbide		True	2.077504					gastrointestinal arteriovenous malformation
isosorbide		True	1.049519					haemorrhagic arteriovenous malformation
isosorbide		True	18.77528					gene mutation
isosorbide		True	1.382					pyloric stenosis
isosorbide		True	2.17866					gilbert's syndrome
isosorbide		True	2.505208					type v hyperlipidaemia
isosorbide		True	3.052545					porphyria
isosorbide		True	8.58581					tourette's disorder
isosorbide		True	1.7094740000000002					epidermolysis
isosorbide		True	2.516875					ichthyosis
isosorbide		True	2.17866					herpes zoster oticus
isosorbide		True	8.58581					conductive deafness
isosorbide		True	1.359278					eustachian tube dysfunction
isosorbide		True	1.382					middle ear disorder
isosorbide		True	1.382					secondary adrenocortical insufficiency
isosorbide		True	1.014534					diabetic complication
isosorbide		True	19.134014					diabetic microangiopathy
isosorbide		True	1.225448					diabetic gangrene
isosorbide		True	3.77528					diabetic gastropathy
isosorbide		True	1.240511					diabetic neuropathy
isosorbide		True	3.595694					diabetic retinal oedema
isosorbide		True	1.064469					diabetic retinopathy
isosorbide		True	1.7094740000000002					testicular atrophy
isosorbide		True	1.1708444999999998					diabetes mellitus
isosorbide		True	1.45234					type 1 diabetes mellitus
isosorbide		True	5.753837					hyperinsulinaemia
isosorbide		True	1.367212					hypoglycaemic unconsciousness
isosorbide		True	3.77528					growth hormone deficiency
isosorbide		True	8.58581					empty sella syndrome
isosorbide		True	3.163381					neuroendocrine carcinoma of the skin
isosorbide		True	3.77528					pancreatic neuroendocrine tumour
isosorbide		True	1.366388					hyperparathyroidism
isosorbide		True	1.049519					hyperparathyroidism primary
isosorbide		True	2.435283					tetany
isosorbide		True	8.58581					lid lag
isosorbide		True	2.516875					thyroid adenoma
isosorbide		True	3.77528					addison's disease
isosorbide		True	8.58581					insulin-requiring type 2 diabetes mellitus
isosorbide		True	1.349726					type 2 diabetes mellitus
isosorbide		True	1.225448					thyroid cancer
isosorbide		True	1.081391					cataract
isosorbide		True	3.77528					corneal erosion
isosorbide		True	2.17866					aphakia
isosorbide		True	18.77528					lacrimal disorder
isosorbide		True	1.044903					eye pain
isosorbide		True	1.367599					eyelid disorder
isosorbide		True	1.6438499999999998					retinal disorder
isosorbide		True	9.000034					vitreous disorder
isosorbide		True	3.77528					eyelid bleeding
isosorbide		True	1.061547					conjunctival hyperaemia
isosorbide		True	1.7094740000000002					corneal oedema
isosorbide		True	1.274686					keratitis
isosorbide		True	3.3941280000000003					iritis
isosorbide		True	8.58581					dacryocystitis
isosorbide		True	3.77528					eyelid infection
isosorbide		True	1.426468					eye infection
isosorbide		True	3.77528					eye infection fungal
isosorbide		True	18.77528					panophthalmitis
isosorbide		True	8.58581					orbital infection
isosorbide		True	8.58581					parophthalmia
isosorbide		True	18.77528					periorbital cellulitis
isosorbide		True	8.58581					retinitis viral
isosorbide		True	3.77528					ocular toxicity
isosorbide		True	3.77528					ocular neoplasm
isosorbide		True	2.104					blepharospasm
isosorbide		True	1.049519					excessive eye blinking
isosorbide		True	2.000069					eye movement disorder
isosorbide		True	4.134014					ivth nerve paralysis
isosorbide		True	1.382					vith nerve disorder
isosorbide		True	1.0431150000000002					vith nerve paralysis
isosorbide		True	1.4046649999999998					mydriasis
isosorbide		True	2.2462150000000003					pupillary reflex impaired
isosorbide		True	1.824522					abnormal sensation in eye
isosorbide		True	1.197457					foreign body sensation in eyes
isosorbide		True	2.17866					hyalosis asteroid
isosorbide		True	8.58581					vitreous degeneration
isosorbide		True	1.263347					macular degeneration
isosorbide		True	1.7972829999999995					retinal degeneration
isosorbide		True	2.516875					retinal pigment epithelial tear
isosorbide		True	1.197457					retinal tear
isosorbide		True	2.17866					horner's syndrome
isosorbide		True	2.9434690000000003					vitreous haemorrhage
isosorbide		True	1.13973					retinal artery occlusion
isosorbide		True	3.77528					retinal infarction
isosorbide		True	1.193553					retinopathy
isosorbide		True	9.183545					amblyopia
isosorbide		True	1.090467					blindness
isosorbide		True	8.58581					charles bonnet syndrome
isosorbide		True	1.030141					diplopia
isosorbide		True	18.77528					oscillopsia
isosorbide		True	1.609171					photopsia
isosorbide		True	2.17866					scintillating scotoma
isosorbide		True	3.581752					hemianopia homonymous
isosorbide		True	1.026301					visual impairment
isosorbide		True	1.440528					abdominal strangulated hernia
isosorbide		True	1.667231					diaphragmatic hernia
isosorbide		True	1.382					rectal lesion
isosorbide		True	2.17866					large intestine benign neoplasm
isosorbide		True	1.070788					large intestine polyp
isosorbide		True	3.77528					rectal adenoma
isosorbide		True	2.925166					rectal polyp
isosorbide		True	1.0243220000000002					tooth infection
isosorbide		True	1.7094740000000002					poor dental condition
isosorbide		True	8.58581					hypoaesthesia teeth
isosorbide		True	5.753837					gingival atrophy
isosorbide		True	1.271215					tooth loss
isosorbide		True	1.074904					diverticulum
isosorbide		True	1.309805					diverticulum intestinal
isosorbide		True	1.032713					diverticulitis
isosorbide		True	9.000034					pancreas infection
isosorbide		True	1.510172					pancreatitis relapsing
isosorbide		True	2.17866					pancreatic steatosis
isosorbide		True	7.329231					pancreatic atrophy
isosorbide		True	1.551133					pancreatic disorder
isosorbide		True	1.382					pancreatic enlargement
isosorbide		True	5.753837					abdominal injury
isosorbide		True	1.669511					appendix disorder
isosorbide		True	2.516875					gastrointestinal injury
isosorbide		True	2.666715					pelvic mass
isosorbide		True	1.544096					barrett's oesophagus
isosorbide		True	2.17866					gastrointestinal tract mucosal discolouration
isosorbide		True	1.7094740000000002					gastrointestinal melanosis
isosorbide		True	1.382					oesophageal dilatation
isosorbide		True	2.209738					anal haemorrhage
isosorbide		True	1.0005598					rectal haemorrhage
isosorbide		True	1.4116429999999998					small intestinal haemorrhage
isosorbide		True	4.292942					chronic gastrointestinal bleeding
isosorbide		True	1.1414666					gastrointestinal haemorrhage
isosorbide		True	1.2833169999999998					haematemesis
isosorbide		True	1.040488					haematochezia
isosorbide		True	1.387159					upper gastrointestinal haemorrhage
isosorbide		True	3.052545					perirectal abscess
isosorbide		True	5.753837					campylobacter gastroenteritis
isosorbide		True	1.382					cytomegalovirus gastritis
isosorbide		True	2.17866					gastritis bacterial
isosorbide		True	2.17866					gastroenteritis rotavirus
isosorbide		True	1.075499					gastroenteritis viral
isosorbide		True	4.164155					abdominal sepsis
isosorbide		True	8.58581					bacterial diarrhoea
isosorbide		True	1.600602					gastrointestinal infection
isosorbide		True	1.382					gastrointestinal viral infection
isosorbide		True	2.17866					viral diarrhoea
isosorbide		True	2.013677					clostridium colitis
isosorbide		True	2.000069					dysentery
isosorbide		True	1.555203					enterocolitis infectious
isosorbide		True	2.17866					reiter's syndrome
isosorbide		True	1.112754					peritonitis bacterial
isosorbide		True	4.732867					colitis microscopic
isosorbide		True	3.050508					pyoderma gangrenosum
isosorbide		True	1.0909760000000002					gastritis
isosorbide		True	1.433916					enteritis
isosorbide		True	1.324226					oesophagitis
isosorbide		True	1.770961					proctitis
isosorbide		True	1.0274053					gastrooesophageal reflux disease
isosorbide		True	1.374445					intestinal dilatation
isosorbide		True	1.024594					bowel movement irregularity
isosorbide		True	8.58581					dyskinesia oesophageal
isosorbide		True	1.149345					defaecation urgency
isosorbide		True	1.253478					ileus paralytic
isosorbide		True	1.13104					abdominal mass
isosorbide		True	1.107854					abdominal pain lower
isosorbide		True	1.854556					abdominal symptom
isosorbide		True	2.17866					duodenal obstruction
isosorbide		True	5.753837					duodenal stenosis
isosorbide		True	3.77528					gastric stenosis
isosorbide		True	1.049519					gastrointestinal obstruction
isosorbide		True	8.58581					gastrointestinal stenosis
isosorbide		True	1.667231					acquired oesophageal web
isosorbide		True	1.564871					duodenal ulcer
isosorbide		True	3.77528					gastric ulcer helicobacter
isosorbide		True	1.036215					gastritis erosive
isosorbide		True	4.134014					haemorrhagic erosive gastritis
isosorbide		True	2.435283					gastrointestinal ulcer
isosorbide		True	2.0553989999999995					stress ulcer
isosorbide		True	1.433604					oesophageal ulcer
isosorbide		True	1.45234					oesophageal ulcer haemorrhage
isosorbide		True	8.58581					small intestine gangrene
isosorbide		True	4.292942					coeliac artery stenosis
isosorbide		True	2.0553989999999995					mesenteric artery stenosis
isosorbide		True	1.440528					mesenteric vascular occlusion
isosorbide		True	1.271614					haemorrhoids
isosorbide		True	4.134014					steatorrhoea
isosorbide		True	2.7560390000000003					colon neoplasm
isosorbide		True	8.58581					gastric cancer stage 0
isosorbide		True	1.382					abdominal neoplasm
isosorbide		True	2.17866					oesophageal neoplasm
isosorbide		True	1.586044					rectal cancer
isosorbide		True	1.302091					colon cancer
isosorbide		True	1.382					colon cancer recurrent
isosorbide		True	3.77528					gastrointestinal cancer metastatic
isosorbide		True	1.049519					metastases to abdominal cavity
isosorbide		True	3.77528					retroperitoneal cancer
isosorbide		True	8.58581					pancreatic carcinoma stage iv
isosorbide		True	1.225448					palatal disorder
isosorbide		True	8.58581					uvulitis
isosorbide		True	1.081687					lip haemorrhage
isosorbide		True	8.58581					ludwig angina
isosorbide		True	1.7094740000000002					oropharyngeal candidiasis
isosorbide		True	1.0409					odynophagia
isosorbide		True	1.239977					foaming at mouth
isosorbide		True	3.77528					oropharyngeal plaque
isosorbide		True	2.17866					peritoneal abscess
isosorbide		True	1.145776					peritonitis
isosorbide		True	1.5918040000000002					pneumoperitoneum
isosorbide		True	1.382					retroperitoneal abscess
isosorbide		True	8.58581					pelvic adhesions
isosorbide		True	8.58581					peritoneal haematoma
isosorbide		True	1.026388					peritoneal haemorrhage
isosorbide		True	1.01884					dry throat
isosorbide		True	1.187113					tongue disorder
isosorbide		True	1.049519					tongue injury
isosorbide		True	1.362931					hypophagia
isosorbide		True	2.17866					regurgitation
isosorbide		True	6.557379					oral disorder
isosorbide		True	3.77528					pharyngitis
isosorbide		True	2.17866					application site cellulitis
isosorbide		True	1.7972829999999995					application site dermatitis
isosorbide		True	14.087167					application site haematoma
isosorbide		True	28.84533					application site infection
isosorbide		True	8.58581					application site pustules
isosorbide		True	3.77528					instillation site pain
isosorbide		True	1.4019590000000002					complication associated with device
isosorbide		True	1.102732					device related infection
isosorbide		True	1.440528					device related sepsis
isosorbide		True	1.382					implant site extravasation
isosorbide		True	4.134014					implant site haematoma
isosorbide		True	1.274686					infusion site erythema
isosorbide		True	18.77528					infusion site oedema
isosorbide		True	1.45234					infusion site pain
isosorbide		True	1.440528					injection site necrosis
isosorbide		True	2.17866					injection site scab
isosorbide		True	1.382					injection site scar
isosorbide		True	1.0320353					death
isosorbide		True	1.0666339					asthenia
isosorbide		True	1.0225195					lethargy
isosorbide		True	1.019911					discomfort
isosorbide		True	1.033079					gait inability
isosorbide		True	6.507264					cerebellar ataxia
isosorbide		True	1.094999					apparent death
isosorbide		True	1.516253					cold sweat
isosorbide		True	1.1360553					condition aggravated
isosorbide		True	1.053519					disease progression
isosorbide		True	1.1815920000000002					effusion
isosorbide		True	1.346842					exercise tolerance decreased
isosorbide		True	1.084329					ill-defined disorder
isosorbide		True	3.77528					macrosomia
isosorbide		True	1.17614					mobility decreased
isosorbide		True	1.100009					multi-organ disorder
isosorbide		True	1.3660198					multiple organ dysfunction syndrome
isosorbide		True	1.34038					obstruction
isosorbide		True	1.4645009999999998					organ failure
isosorbide		True	1.083868					pallor
isosorbide		True	2.17866					symptom masked
isosorbide		True	1.772342					terminal state
isosorbide		True	1.3919964					unevaluable event
isosorbide		True	1.382					papillitis
isosorbide		True	1.225448					enanthema
isosorbide		True	1.669511					mucosal erosion
isosorbide		True	1.691269					polyp
isosorbide		True	1.13577					generalised oedema
isosorbide		True	1.0014379999999998					gravitational oedema
isosorbide		True	1.367599					breakthrough pain
isosorbide		True	1.050541					flank pain
isosorbide		True	1.639111					non-cardiac chest pain
isosorbide		True	1.0618357					pain
isosorbide		True	2.075984					suprapubic pain
isosorbide		True	6.736282					transmission of an infectious agent via product
isosorbide		True	1.374445					product storage error
isosorbide		True	1.225448					delirium tremens
isosorbide		True	3.77528					tobacco withdrawal symptoms
isosorbide		True	8.58581					mandibular mass
isosorbide		True	1.057618					ulcer
isosorbide		True	3.77528					application site erosion
isosorbide		True	8.58581					injection site exfoliation
isosorbide		True	1.3531240000000002					gait disturbance
isosorbide		True	1.367599					procedural pain
isosorbide		True	14.087167					biliary sepsis
isosorbide		True	1.433916					bile duct obstruction
isosorbide		True	1.61279					biliary dilatation
isosorbide		True	1.233613					cholecystitis
isosorbide		True	1.098838					cholelithiasis
isosorbide		True	18.77528					cholelithiasis obstructive
isosorbide		True	2.17866					gallbladder cholesterolosis
isosorbide		True	1.072441					gallbladder disorder
isosorbide		True	5.26975					gallbladder hypofunction
isosorbide		True	8.58581					gallbladder obstruction
isosorbide		True	1.627961					hepatitis cholestatic
isosorbide		True	1.218548					jaundice cholestatic
isosorbide		True	1.7094740000000002					hepatic infection
isosorbide		True	1.13469					liver injury
isosorbide		True	1.7094740000000002					hepatorenal failure
isosorbide		True	5.753837					cirrhosis alcoholic
isosorbide		True	2.666715					cryptogenic cirrhosis
isosorbide		True	1.008402					hepatitis c
isosorbide		True	2.17866					hepatitis a
isosorbide		True	5.753837					hepatitis viral
isosorbide		True	1.14502					hepatomegaly
isosorbide		True	5.753837					liver tenderness
isosorbide		True	2.3608480000000003					hepatitis acute
isosorbide		True	5.753837					hepatitis alcoholic
isosorbide		True	1.382					hepatitis chronic active
isosorbide		True	1.577881					ischaemic hepatitis
isosorbide		True	9.000034					biliary neoplasm
isosorbide		True	1.382					benign hepatic neoplasm
isosorbide		True	1.245902					hepatic cancer metastatic
isosorbide		True	1.330869					hepatocellular injury
isosorbide		True	2.17866					allergic cough
isosorbide		True	2.17866					allergy to arthropod sting
isosorbide		True	1.440528					nephritis allergic
isosorbide		True	1.6805439999999998					serum sickness
isosorbide		True	1.106347					skin reaction
isosorbide		True	3.163381					allergy to chemicals
isosorbide		True	1.552863					contrast media reaction
isosorbide		True	1.6618689999999998					rhinitis allergic
isosorbide		True	8.58581					haemorrhagic urticaria
isosorbide		True	8.58581					acute disseminated encephalomyelitis
isosorbide		True	3.735555					cutaneous lupus erythematosus
isosorbide		True	1.667231					systemic lupus erythematosus rash
isosorbide		True	1.325205					polymyositis
isosorbide		True	2.17866					interstitial granulomatous dermatitis
isosorbide		True	1.359278					linear iga disease
isosorbide		True	1.560076					nephrogenic systemic fibrosis
isosorbide		True	4.006154					pemphigus
isosorbide		True	1.382					vitiligo
isosorbide		True	1.382					renal amyloidosis
isosorbide		True	8.58581					diffuse vasculitis
isosorbide		True	18.77528					cell-mediated immune deficiency
isosorbide		True	3.77528					reaction to preservatives
isosorbide		True	1.58495					angioedema
isosorbide		True	2.372462					urticaria
isosorbide		True	2.487188					nosocomial infection
isosorbide		True	1.382					bacterial pyelonephritis
isosorbide		True	8.58581					cellulitis of male external genital organ
isosorbide		True	4.134014					overgrowth bacterial
isosorbide		True	1.257699					pneumonia bacterial
isosorbide		True	1.049519					wound infection bacterial
isosorbide		True	1.225448					lyme disease
isosorbide		True	5.087562					campylobacter infection
isosorbide		True	1.755297					clostridial infection
isosorbide		True	1.13854					haemophilus infection
isosorbide		True	1.367599					klebsiella sepsis
isosorbide		True	1.6805439999999998					pneumonia klebsiella
isosorbide		True	1.0431150000000002					urinary tract infection pseudomonal
isosorbide		True	3.163381					wound infection pseudomonas
isosorbide		True	1.049519					cellulitis staphylococcal
isosorbide		True	1.051517					pneumonia staphylococcal
isosorbide		True	1.070698					staphylococcal bacteraemia
isosorbide		True	1.084395					staphylococcal infection
isosorbide		True	1.094999					wound infection staphylococcal
isosorbide		True	1.600559					erysipelas
isosorbide		True	8.58581					syphilis
isosorbide		True	8.58581					bed bug infestation
isosorbide		True	2.17866					blastomycosis
isosorbide		True	2.17866					balanitis candida
isosorbide		True	6.557379					candiduria
isosorbide		True	3.77528					coccidioidomycosis
isosorbide		True	1.382					cryptococcosis
isosorbide		True	1.854556					meningitis cryptococcal
isosorbide		True	8.58581					mucormycosis
isosorbide		True	1.300277					pneumonia fungal
isosorbide		True	1.382					body tinea
isosorbide		True	2.17866					dermatophytosis
isosorbide		True	1.854556					tinea infection
isosorbide		True	3.77528					mastitis
isosorbide		True	8.58581					encephalitis brain stem
isosorbide		True	3.77528					ovarian abscess
isosorbide		True	8.58581					pyometra
isosorbide		True	8.58581					salpingo-oophoritis
isosorbide		True	8.58581					genital abscess
isosorbide		True	4.292942					groin abscess
isosorbide		True	9.000034					pelvic infection
isosorbide		True	1.078392					wound infection
isosorbide		True	1.087304					bronchiectasis
isosorbide		True	1.0132704					bronchitis
isosorbide		True	1.1437169					pneumonia
isosorbide		True	2.098895					lower respiratory tract infection
isosorbide		True	1.0431150000000002					lung abscess
isosorbide		True	1.382					pneumonia necrotising
isosorbide		True	1.126672					atypical pneumonia
isosorbide		True	9.000034					infectious pleural effusion
isosorbide		True	1.667231					orchitis
isosorbide		True	1.7094740000000002					prostate infection
isosorbide		True	2.17866					scrotal abscess
isosorbide		True	8.58581					infective tenosynovitis
isosorbide		True	3.77528					septic encephalopathy
isosorbide		True	1.3342230000000002					urosepsis
isosorbide		True	8.58581					wound sepsis
isosorbide		True	1.440528					blister infected
isosorbide		True	2.0553989999999995					carbuncle
isosorbide		True	5.26975					tonsillitis
isosorbide		True	1.564798					chronic sinusitis
isosorbide		True	1.382					renal abscess
isosorbide		True	1.0793933					urinary tract infection
isosorbide		True	3.77528					arteriovenous graft site infection
isosorbide		True	2.7560390000000003					tuberculous pleurisy
isosorbide		True	3.77528					trichomoniasis
isosorbide		True	8.58581					vulvovaginitis trichomonal
isosorbide		True	8.58581					american trypanosomiasis
isosorbide		True	3.77528					q fever
isosorbide		True	8.58581					chikungunya virus infection
isosorbide		True	3.77528					measles
isosorbide		True	3.163381					bronchitis viral
isosorbide		True	8.58581					viral pharyngitis
isosorbide		True	5.26975					viral rash
isosorbide		True	3.77528					obstructive airways disorder
isosorbide		True	1.122702					limb injury
isosorbide		True	1.632113					femoral neck fracture
isosorbide		True	1.1200739999999998					tibia fracture
isosorbide		True	1.049519					dislocation of vertebra
isosorbide		True	4.45234					sternal fracture
isosorbide		True	1.382					chemical burn
isosorbide		True	1.382					respiratory fume inhalation disorder
isosorbide		True	1.382					carbon monoxide poisoning
isosorbide		True	8.58581					chemical poisoning
isosorbide		True	2.341772					myopathy toxic
isosorbide		True	1.184074					pulmonary toxicity
isosorbide		True	8.58581					toxicity to various agents
isosorbide		True	1.382					toxic neuropathy
isosorbide		True	2.075984					vascular injury
isosorbide		True	1.430199					extradural haematoma
isosorbide		True	1.883406					craniocerebral injury
isosorbide		True	1.394174					pneumothorax
isosorbide		True	4.134014					pneumothorax traumatic
isosorbide		True	2.129024					arthropod sting
isosorbide		True	1.0818284					fall
isosorbide		True	1.5340406					injury
isosorbide		True	9.000034					internal injury
isosorbide		True	1.595368					multiple injuries
isosorbide		True	3.77528					post concussion syndrome
isosorbide		True	1.635235					scar
isosorbide		True	1.126672					soft tissue injury
isosorbide		True	3.77528					traumatic arthritis
isosorbide		True	1.613441					renal injury
isosorbide		True	8.58581					uterine rupture
isosorbide		True	1.327915					head injury
isosorbide		True	3.77528					laryngeal injury
isosorbide		True	3.77528					scrotal haematoma
isosorbide		True	5.753837					spinal column injury
isosorbide		True	1.0338177					contusion
isosorbide		True	8.58581					spinal epidural haemorrhage
isosorbide		True	8.58581					chillblains
isosorbide		True	1.7094740000000002					radiation injury
isosorbide		True	3.77528					radiation necrosis
isosorbide		True	1.7094740000000002					burns third degree
isosorbide		True	1.050346					thermal burn
isosorbide		True	1.183144					incorrect dose administered
isosorbide		True	1.353042					poor quality product administered
isosorbide		True	1.387289					product dispensing error
isosorbide		True	1.276882					labelled drug-drug interaction medication error
isosorbide		True	1.899285					overdose
isosorbide		True	1.941044					anaesthetic complication
isosorbide		True	3.77528					anaesthetic complication neurological
isosorbide		True	2.516875					delayed recovery from anaesthesia
isosorbide		True	1.367599					arterial restenosis
isosorbide		True	18.77528					arteriovenous fistula occlusion
isosorbide		True	1.049519					arteriovenous fistula site complication
isosorbide		True	2.075984					arteriovenous fistula thrombosis
isosorbide		True	2.290254					blue toe syndrome
isosorbide		True	5.087562					vascular bypass dysfunction
isosorbide		True	5.701973					vascular graft occlusion
isosorbide		True	1.382					vessel perforation
isosorbide		True	2.0553989999999995					injury associated with device
isosorbide		True	9.000034					depression postoperative
isosorbide		True	3.77528					post procedural stroke
isosorbide		True	2.17866					anastomotic stenosis
isosorbide		True	1.225448					graft complication
isosorbide		True	9.422709					graft thrombosis
isosorbide		True	2.534599					incision site complication
isosorbide		True	1.274686					incision site haemorrhage
isosorbide		True	1.779511					peritoneal dialysis complication
isosorbide		True	4.006154					postoperative wound complication
isosorbide		True	1.86955					procedural complication
isosorbide		True	1.7094740000000002					procedural hypertension
isosorbide		True	1.061547					seroma
isosorbide		True	1.440528					endotracheal intubation complication
isosorbide		True	2.17866					tracheostomy malfunction
isosorbide		True	2.17866					transfusion-related acute lung injury
isosorbide		True	3.77528					post procedural haematuria
isosorbide		True	1.049519					skin abrasion
isosorbide		True	2.17866					weaning failure
isosorbide		True	1.384507					chromaturia
isosorbide		True	1.382					acidosis hyperchloraemic
isosorbide		True	2.17866					wernicke's encephalopathy
isosorbide		True	1.130376					decreased appetite
isosorbide		True	1.679704					appetite disorder
isosorbide		True	18.77528					malnutrition
isosorbide		True	2.290254					marasmus
isosorbide		True	2.17866					chronic kidney disease-mineral and bone disorder
isosorbide		True	1.331685					hypocalcaemia
isosorbide		True	1.165864					hypomagnesaemia
isosorbide		True	1.049519					hyperosmolar state
isosorbide		True	1.163451					fluid intake reduced
isosorbide		True	8.58581					hypokalaemic syndrome
isosorbide		True	1.0540822					dehydration
isosorbide		True	1.129056					fluid retention
isosorbide		True	1.7094740000000002					mineral deficiency
isosorbide		True	2.17866					mineral metabolism disorder
isosorbide		True	1.2594310000000002					hyperlipidaemia
isosorbide		True	1.920092					dyslipidaemia
isosorbide		True	8.58581					hypercatabolism
isosorbide		True	5.753837					hypercreatinaemia
isosorbide		True	1.382					hyperhomocysteinaemia
isosorbide		True	1.014209					gout
isosorbide		True	1.6805439999999998					hypovitaminosis
isosorbide		True	3.163381					vitamin b complex deficiency
isosorbide		True	1.440528					coccydynia
isosorbide		True	1.161018					pain in jaw
isosorbide		True	3.77528					arthrofibrosis
isosorbide		True	1.382					articular calcification
isosorbide		True	2.341772					joint instability
isosorbide		True	1.13292					spinal osteoarthritis
isosorbide		True	8.58581					spinal fusion acquired
isosorbide		True	1.632404					myositis
isosorbide		True	1.049519					muscle hypertrophy
isosorbide		True	1.382					muscle mass
isosorbide		True	1.225448					muscle swelling
isosorbide		True	3.77528					myofascial spasm
isosorbide		True	1.05968					restless legs syndrome
isosorbide		True	1.245902					cogwheel rigidity
isosorbide		True	1.2870874					rhabdomyolysis
isosorbide		True	2.168532					intervertebral disc space narrowing
isosorbide		True	1.13104					cervical spinal stenosis
isosorbide		True	1.382					spinal flattening
isosorbide		True	1.09816					spinal stenosis
isosorbide		True	1.0270117					back pain
isosorbide		True	1.107854					musculoskeletal discomfort
isosorbide		True	1.050026					neck pain
isosorbide		True	1.0310219					pain in extremity
isosorbide		True	1.081687					muscle contracture
isosorbide		True	2.516875					nodule
isosorbide		True	2.516875					soft tissue haemorrhage
isosorbide		True	1.382					soft tissue necrosis
isosorbide		True	2.516875					angiomyolipoma
isosorbide		True	8.58581					fibroma
isosorbide		True	1.298445					lipoma
isosorbide		True	3.77528					leiomyosarcoma
isosorbide		True	8.58581					malignant fibrous histiocytoma
isosorbide		True	1.0528689999999998					metastases to bone
isosorbide		True	8.58581					metastases to soft tissue
isosorbide		True	1.433916					metastases to spine
isosorbide		True	5.26975					sarcoma
isosorbide		True	2.0553989999999995					bursa disorder
isosorbide		True	1.679704					synovitis
isosorbide		True	2.17866					cartilage atrophy
isosorbide		True	1.382					chondritis
isosorbide		True	1.220425					costochondritis
isosorbide		True	2.620032					tenosynovitis
isosorbide		True	1.253478					muscle spasms
isosorbide		True	5.161242					musculoskeletal chest pain
isosorbide		True	1.126672					breast cyst
isosorbide		True	2.17866					intraductal papilloma of breast
isosorbide		True	9.000034					breast cancer male
isosorbide		True	1.531443					seborrhoeic keratosis
isosorbide		True	1.382					pleural mesothelioma
isosorbide		True	1.440528					benign neoplasm
isosorbide		True	1.382					carcinoma in situ
isosorbide		True	1.0882960000000002					neoplasm
isosorbide		True	3.77528					acanthosis nigricans
isosorbide		True	1.5067050000000002					cancer pain
isosorbide		True	1.13104					malignant pleural effusion
isosorbide		True	1.770961					urinary tract obstruction
isosorbide		True	8.58581					trousseau's syndrome
isosorbide		True	3.77528					tumour flare
isosorbide		True	1.225448					cerebral cyst
isosorbide		True	1.382					brain neoplasm benign
isosorbide		True	2.17866					morton's neuralgia
isosorbide		True	1.13104					renal neoplasm
isosorbide		True	2.17866					benign neoplasm of prostate
isosorbide		True	4.45234					prostate cancer recurrent
isosorbide		True	2.17866					paranasal cyst
isosorbide		True	1.049519					sinus polyp
isosorbide		True	2.17866					benign lung neoplasm
isosorbide		True	3.77528					malignant mediastinal neoplasm
isosorbide		True	2.17866					lung squamous cell carcinoma stage iii
isosorbide		True	1.225448					non-small cell lung cancer metastatic
isosorbide		True	1.382					nasopharyngeal cancer
isosorbide		True	2.17866					nasal cavity cancer
isosorbide		True	3.77528					nasal sinus cancer
isosorbide		True	1.09699					lung neoplasm
isosorbide		True	1.188447					lung cancer metastatic
isosorbide		True	3.163381					small cell lung cancer metastatic
isosorbide		True	2.516875					gliosis
isosorbide		True	1.225448					myelitis
isosorbide		True	1.7972829999999995					cerebellar haematoma
isosorbide		True	2.04364					cerebral artery embolism
isosorbide		True	1.0160122					cerebrovascular accident
isosorbide		True	1.318642					ischaemic stroke
isosorbide		True	8.58581					lateral medullary syndrome
isosorbide		True	1.145161					subarachnoid haemorrhage
isosorbide		True	1.839674					carotid arteriosclerosis
isosorbide		True	2.028472					carotid artery disease
isosorbide		True	1.308211					carotid artery stenosis
isosorbide		True	1.573336					cerebrovascular disorder
isosorbide		True	18.77528					vertebrobasilar insufficiency
isosorbide		True	2.0553989999999995					facial spasm
isosorbide		True	1.4741689999999998					hypoxic-ischaemic encephalopathy
isosorbide		True	8.58581					migraine
isosorbide		True	1.161721					dementia alzheimer's type
isosorbide		True	1.032763					dementia
isosorbide		True	1.074607					amnesia
isosorbide		True	8.58581					athetosis
isosorbide		True	1.2514949999999998					akathisia
isosorbide		True	1.047902					extrapyramidal disorder
isosorbide		True	1.225448					hyperkinesia
isosorbide		True	1.093755					tardive dyskinesia
isosorbide		True	1.049519					paralysis
isosorbide		True	1.049519					reduced facial expression
isosorbide		True	2.0553989999999995					parkinsonian rest tremor
isosorbide		True	3.921912					essential tremor
isosorbide		True	1.440528					intention tremor
isosorbide		True	2.266575					extensor plantar response
isosorbide		True	1.0784321					balance disorder
isosorbide		True	1.075					coma
isosorbide		True	2.17866					neurologic neglect syndrome
isosorbide		True	2.17866					symbolic dysfunction
isosorbide		True	1.250104					depressed level of consciousness
isosorbide		True	1.100009					cerebral disorder
isosorbide		True	2.516875					meningeal disorder
isosorbide		True	2.0553989999999995					apnoeic attack
isosorbide		True	1.049519					apparent life threatening event
isosorbide		True	1.2528915					disorientation
isosorbide		True	1.104809					myoclonus
isosorbide		True	1.854556					neurological decompensation
isosorbide		True	1.158116					unresponsive to stimuli
isosorbide		True	1.076247					hypoaesthesia
isosorbide		True	1.382					occipital neuralgia
isosorbide		True	1.067314					incoherent
isosorbide		True	1.225448					repetitive speech
isosorbide		True	1.126952					speech disorder
isosorbide		True	2.17866					cholinergic syndrome
isosorbide		True	9.183545					hypotonic urinary bladder
isosorbide		True	2.17866					pyramidal tract syndrome
isosorbide		True	1.73271					serotonin syndrome
isosorbide		True	1.7094740000000002					demyelinating polyneuropathy
isosorbide		True	8.58581					polyneuropathy chronic
isosorbide		True	3.77528					polyneuropathy idiopathic progressive
isosorbide		True	4.292942					mononeuropathy multiplex
isosorbide		True	2.17866					neuropathic ulcer
isosorbide		True	3.77528					thoracic outlet syndrome
isosorbide		True	1.592128					petit mal epilepsy
isosorbide		True	1.038933					generalised tonic-clonic seizure
isosorbide		True	6.651632					focal dyscognitive seizures
isosorbide		True	8.58581					seizure anoxic
isosorbide		True	1.883406					tonic clonic movements
isosorbide		True	1.134537					abnormal dreams
isosorbide		True	1.1836950000000002					sleep talking
isosorbide		True	1.114763					initial insomnia
isosorbide		True	1.382					irregular sleep wake rhythm disorder
isosorbide		True	1.0503140000000002					hypersomnia
isosorbide		True	8.58581					dyssomnia
isosorbide		True	1.225448					cervical cord compression
isosorbide		True	1.126672					myelopathy
isosorbide		True	2.290254					radicular pain
isosorbide		True	4.292942					radiculopathy
isosorbide		True	3.77528					spinal cord infarction
isosorbide		True	8.58581					spinal cord ischaemia
isosorbide		True	1.382					spinal cord oedema
isosorbide		True	2.4325					cerebellar atrophy
isosorbide		True	9.000034					complex regional pain syndrome
isosorbide		True	1.126672					brain injury
isosorbide		True	2.17866					grief reaction
isosorbide		True	1.0835357					anxiety
isosorbide		True	1.3418087					stress
isosorbide		True	1.5359025					fear
isosorbide		True	1.367599					fear of disease
isosorbide		True	59.376445					fear of eating
isosorbide		True	8.58581					fear of weight gain
isosorbide		True	1.220425					panic disorder
isosorbide		True	1.382					acute stress disorder
isosorbide		True	4.134014					behaviour disorder
isosorbide		True	2.0553989999999995					daydreaming
isosorbide		True	2.0366370000000003					communication disorder
isosorbide		True	1.049519					language disorder
isosorbide		True	1.382					pseudodementia
isosorbide		True	1.854556					depression suicidal
isosorbide		True	1.527973					anhedonia
isosorbide		True	1.026388					tearfulness
isosorbide		True	4.997847999999999					depersonalisation/derealisation disorder
isosorbide		True	1.382					jealous delusion
isosorbide		True	1.074197					hallucination, visual
isosorbide		True	1.245902					illusion
isosorbide		True	2.17866					confabulation
isosorbide		True	2.17866					poriomania
isosorbide		True	1.3610743					emotional distress
isosorbide		True	2.0553989999999995					antisocial behaviour
isosorbide		True	1.382					aversion
isosorbide		True	1.3324509999999998					social avoidant behaviour
isosorbide		True	2.290254					violence-related symptom
isosorbide		True	8.58581					narcissistic personality disorder
isosorbide		True	8.58581					paranoid personality disorder
isosorbide		True	3.790375					staring
isosorbide		True	1.438002					choking sensation
isosorbide		True	1.552863					impaired self-care
isosorbide		True	1.114745					mental disorder
isosorbide		True	1.08933					mental status changes
isosorbide		True	1.035323					enuresis
isosorbide		True	1.770321					alcohol abuse
isosorbide		True	3.572825					tobacco abuse
isosorbide		True	1.4308869999999998					schizophrenia
isosorbide		True	1.049519					organic erectile dysfunction
isosorbide		True	2.17866					hypnagogic hallucination
isosorbide		True	2.0553989999999995					sleep attacks
isosorbide		True	2.272323					conversion disorder
isosorbide		True	8.58581					somatic symptom disorder
isosorbide		True	1.5918040000000002					intentional product misuse
isosorbide		True	1.941044					bladder dilatation
isosorbide		True	1.667231					bladder obstruction
isosorbide		True	1.061547					bladder prolapse
isosorbide		True	3.77528					bladder stenosis
isosorbide		True	8.58581					bladder trabeculation
isosorbide		True	1.586044					urinary bladder haemorrhage
isosorbide		True	3.77528					cystitis glandularis
isosorbide		True	2.505208					cystitis interstitial
isosorbide		True	2.17866					urogenital disorder
isosorbide		True	1.382					glomerulonephritis acute
isosorbide		True	1.271067					renal disorder
isosorbide		True	5.753837					single functional kidney
isosorbide		True	1.0080811					acute kidney injury
isosorbide		True	1.634099					oliguria
isosorbide		True	1.2346175					renal failure
isosorbide		True	1.5009712					chronic kidney disease
isosorbide		True	1.3680303					renal impairment
isosorbide		True	3.595694					renal hypertension
isosorbide		True	1.0431150000000002					kidney small
isosorbide		True	2.17866					renal artery fibromuscular dysplasia
isosorbide		True	1.2983600000000002					renal artery stenosis
isosorbide		True	1.7094740000000002					renal embolism
isosorbide		True	1.45234					urethral stenosis
isosorbide		True	8.58581					urethral discharge
isosorbide		True	3.77528					mixed incontinence
isosorbide		True	1.0431150000000002					urge incontinence
isosorbide		True	1.433916					urinary hesitation
isosorbide		True	8.58581					bilirubinuria
isosorbide		True	1.286793					polyuria
isosorbide		True	1.632331					renal pain
isosorbide		True	1.4308869999999998					ureterolithiasis
isosorbide		True	1.16387					tubulointerstitial nephritis
isosorbide		True	2.341772					stress urinary incontinence
isosorbide		True	8.58581					breast disorder male
isosorbide		True	5.753837					balanoposthitis
isosorbide		True	1.1815920000000002					metrorrhagia
isosorbide		True	1.049519					menometrorrhagia
isosorbide		True	1.382					penile ulceration
isosorbide		True	2.17866					scrotal disorder
isosorbide		True	3.77528					scrotal haematocoele
isosorbide		True	1.7094740000000002					scrotal pain
isosorbide		True	1.126672					scrotal swelling
isosorbide		True	3.77528					prostatic haemorrhage
isosorbide		True	9.000034					genital disorder male
isosorbide		True	1.382					genital discomfort
isosorbide		True	3.77528					genital erythema
isosorbide		True	8.58581					genital swelling
isosorbide		True	1.854556					uterine prolapse
isosorbide		True	1.382					adnexa uteri pain
isosorbide		True	1.382					vulval disorder
isosorbide		True	1.440528					breast enlargement
isosorbide		True	2.290254					asthmatic crisis
isosorbide		True	1.382					bronchial oedema
isosorbide		True	1.824863					bronchitis chronic
isosorbide		True	1.770321					chronic obstructive pulmonary disease
isosorbide		True	1.0466840000000002					wheezing
isosorbide		True	18.77528					bronchopulmonary disease
isosorbide		True	3.77528					cystic lung disease
isosorbide		True	1.496149					emphysema
isosorbide		True	1.127621					lung infiltration
isosorbide		True	3.163381					bronchopleural fistula
isosorbide		True	1.1941579999999998					apnoea
isosorbide		True	1.13854					cheyne-stokes respiration
isosorbide		True	1.1331139					cough
isosorbide		True	1.026404					productive cough
isosorbide		True	2.78406					sputum discoloured
isosorbide		True	1.489547					increased bronchial secretion
isosorbide		True	3.163381					rales
isosorbide		True	1.1680149999999998					aspiration
isosorbide		True	1.382					paranasal sinus discomfort
isosorbide		True	1.271215					sneezing
isosorbide		True	3.40845					throat lesion
isosorbide		True	1.197457					yawning
isosorbide		True	1.13854					diaphragmatic disorder
isosorbide		True	2.7560390000000003					pneumomediastinum
isosorbide		True	2.075984					pulmonary hilum mass
isosorbide		True	1.770321					laryngospasm
isosorbide		True	1.126672					nasal disorder
isosorbide		True	3.77528					nasal mucosal discolouration
isosorbide		True	14.087167					nasal septum perforation
isosorbide		True	4.134014					nasal turbinate hypertrophy
isosorbide		True	1.189668					sinus congestion
isosorbide		True	1.302841					sinus disorder
isosorbide		True	1.049519					tonsillar hypertrophy
isosorbide		True	8.58581					tonsillar inflammation
isosorbide		True	2.075984					organising pneumonia
isosorbide		True	3.073047					pharyngeal disorder
isosorbide		True	1.382					xeroderma
isosorbide		True	1.101077					skin hypertrophy
isosorbide		True	2.17866					acquired epidermolysis bullosa
isosorbide		True	5.753837					acantholysis
isosorbide		True	3.052545					epidermal necrosis
isosorbide		True	1.49465					pain of skin
isosorbide		True	1.0431150000000002					peau d'orange
isosorbide		True	1.157759					skin discolouration
isosorbide		True	1.218548					skin tightness
isosorbide		True	2.17866					dermatitis diaper
isosorbide		True	6.736282					eczema nummular
isosorbide		True	1.705167					seborrhoeic dermatitis
isosorbide		True	2.0553989999999995					exfoliative rash
isosorbide		True	14.087167					erythema annulare
isosorbide		True	2.0553989999999995					erythrodermic psoriasis
isosorbide		True	1.960075					rash morbilliform
isosorbide		True	1.556397					decubitus ulcer
isosorbide		True	3.77528					ephelides
isosorbide		True	2.17866					leukoderma
isosorbide		True	2.666715					skin mass
isosorbide		True	1.225448					varicose ulceration
isosorbide		True	1.374445					dermatitis acneiform
isosorbide		True	8.58581					sweat discolouration
isosorbide		True	1.7094740000000002					hypertrichosis
isosorbide		True	9.500069					onycholysis
isosorbide		True	1.434825					onychomadesis
isosorbide		True	1.382					ingrown hair
isosorbide		True	1.238204					haemorrhage subcutaneous
isosorbide		True	1.049519					dry gangrene
isosorbide		True	8.58581					dependent rubor
isosorbide		True	2.831202					skin oedema
isosorbide		True	1.872715					vasodilatation
isosorbide		True	1.196832					aortic aneurysm
isosorbide		True	2.516875					femoral artery aneurysm
isosorbide		True	8.58581					femoral artery dissection
isosorbide		True	1.374465					aortic stenosis
isosorbide		True	4.292942					arterial insufficiency
isosorbide		True	1.516483					arterial occlusive disease
isosorbide		True	1.284879					arteriosclerosis
isosorbide		True	1.611482					infarction
isosorbide		True	1.986811					vascular occlusion
isosorbide		True	3.668638					vasospasm
isosorbide		True	2.702049					venous occlusion
isosorbide		True	18.77528					intestinal ischaemia
isosorbide		True	2.381551					intermittent claudication
isosorbide		True	1.440528					peripheral arterial occlusive disease
isosorbide		True	1.204161					poor peripheral circulation
isosorbide		True	1.24496					blood pressure fluctuation
isosorbide		True	1.403004					circulatory collapse
isosorbide		True	6.736282					peripheral circulatory failure
isosorbide		True	1.1449					orthostatic hypotension
isosorbide		True	1.6438499999999998					arterial thrombosis
isosorbide		True	1.14391					venous thrombosis
isosorbide		True	1.863313					thrombophlebitis superficial
isosorbide		True	2.838728					arterial disorder
isosorbide		True	8.58581					endothelial dysfunction
isosorbide		True	2.17866					vein discolouration
isosorbide		True	1.7756380000000005					vein disorder
isosorbide		True	1.472957					peripheral vascular disorder
isosorbide		True	1.248195					aortic arteriosclerosis
isosorbide		True	3.77528					aortic elongation
isosorbide		True	2.000069					angiodysplasia
isosorbide		True	1.200298					essential hypertension
isosorbide		True	1.1357401					hypertension
isosorbide		True	1.382					orthostatic hypertension
isosorbide		True	9.000034					secondary hypertension
isosorbide		True	1.106347					varicose vein
isosorbide		True	2.17866					eye colour change
isosorbide		True	1.13854					age-related macular degeneration
isosorbide		True	4.134014					intraductal papillary mucinous neoplasm
isosorbide		True	2.077504					functional gastrointestinal disorder
isosorbide		True	1.197457					oral mucosal blistering
isosorbide		True	2.17866					ultrafiltration failure
isosorbide		True	8.58581					fracture pain
isosorbide		True	3.77528					haemodialysis complication
isosorbide		True	2.816999					traumatic lung injury
isosorbide		True	1.382					tumour rupture
isosorbide		True	2.17866					bladder outlet obstruction
isosorbide		True	3.77528					ischaemic nephropathy
isosorbide		True	8.58581					central nervous system haemorrhage
isosorbide		True	1.854556					macule
isosorbide		True	1.225448					slow speech
isosorbide		True	3.77528					plantar fascial fibromatosis
isosorbide		True	6.736282					soft tissue mass
isosorbide		True	1.13854					psychological trauma
isosorbide		True	14.087167					vascular compression
isosorbide		True	1.049519					peripheral artery stenosis
isosorbide		True	3.77528					plasma cell myeloma in remission
isosorbide		True	8.58581					application site acne
isosorbide		True	1.14785					clostridium difficile infection
isosorbide		True	3.77528					pneumonia pseudomonal
isosorbide		True	1.667231					squamous cell carcinoma of lung
isosorbide		True	3.77528					dyshidrotic eczema
isosorbide		True	1.382					intraductal proliferative breast lesion
isosorbide		True	1.7094740000000002					ophthalmic herpes zoster
isosorbide		True	3.77528					vascular pain
isosorbide		True	8.58581					expired device used
isosorbide		True	1.1370520000000002					candida infection
isosorbide		True	1.440528					faeces soft
isosorbide		True	2.7560390000000003					immune thrombocytopenic purpura
isosorbide		True	4.134014					mouth swelling
isosorbide		True	28.84533					gastrointestinal polyp haemorrhage
xylometazoline		True	1.3831					iron deficiency anaemia
xylometazoline		True	1.0292180000000002					anaemia
xylometazoline		True	3.77629					ecchymosis
xylometazoline		True	1.045096					jaundice
xylometazoline		True	8.58668					hodgkin's disease
xylometazoline		True	1.3831					splenomegaly
xylometazoline		True	3.597483					leukopenia
xylometazoline		True	5.486062					febrile neutropenia
xylometazoline		True	1.5086460000000002					bradycardia
xylometazoline		True	1.3831					extrasystoles
xylometazoline		True	1.24253					tachycardia
xylometazoline		True	18.77629					tachycardia foetal
xylometazoline		True	9.185057					sinus tachycardia
xylometazoline		True	1.051124					cyanosis
xylometazoline		True	1.023373					dizziness
xylometazoline		True	3.866982					palpitations
xylometazoline		True	3.597483					presyncope
xylometazoline		True	1.3028229999999998					syncope
xylometazoline		True	1.74969					dyspnoea
xylometazoline		True	2.056938					dyspnoea exertional
xylometazoline		True	2.17973					coronary artery occlusion
xylometazoline		True	2.6685670000000004					angina pectoris
xylometazoline		True	3.77629					arteriospasm coronary
xylometazoline		True	1.261538					chest pain
xylometazoline		True	2.17973					pulmonary congestion
xylometazoline		True	2.17973					cardiomyopathy
xylometazoline		True	1.3831					congestive cardiomyopathy
xylometazoline		True	1.3831					atrial septal defect
xylometazoline		True	2.17973					ventricular septal defect
xylometazoline		True	4.135439					pericardial effusion
xylometazoline		True	18.77629					coarctation of the aorta
xylometazoline		True	28.8464					congenital anomaly
xylometazoline		True	38.8831					anal atresia
xylometazoline		True	8.58668					pyloric stenosis
xylometazoline		True	8.58668					talipes
xylometazoline		True	38.8831					hypospadias
xylometazoline		True	8.58668					tracheo-oesophageal fistula
xylometazoline		True	8.58668					ear congestion
xylometazoline		True	3.77629					ear discomfort
xylometazoline		True	2.17973					ear disorder
xylometazoline		True	2.17973					ear infection
xylometazoline		True	5.755188					ear pain
xylometazoline		True	8.58668					deafness unilateral
xylometazoline		True	4.135439					hypoacusis
xylometazoline		True	18.77629					otitis media
xylometazoline		True	8.58668					adrenocortical insufficiency acute
xylometazoline		True	6.559488					diabetes mellitus
xylometazoline		True	18.77629					gestational diabetes
xylometazoline		True	3.074871					lacrimation increased
xylometazoline		True	2.056938					eye disorder
xylometazoline		True	2.518387					eye pain
xylometazoline		True	3.77629					retinal disorder
xylometazoline		True	5.755188					glaucoma
xylometazoline		True	3.77629					eye infection
xylometazoline		True	3.77629					retinal oedema
xylometazoline		True	3.77629					ophthalmoplegia
xylometazoline		True	4.135439					mydriasis
xylometazoline		True	8.58668					pupils unequal
xylometazoline		True	5.755188					macular degeneration
xylometazoline		True	1.3831					retinal haemorrhage
xylometazoline		True	1.5086460000000002					diplopia
xylometazoline		True	8.58668					metamorphopsia
xylometazoline		True	1.045096					vision blurred
xylometazoline		True	4.884974000000001					visual impairment
xylometazoline		True	1.3831					visual field defect
xylometazoline		True	14.088518					inguinal hernia
xylometazoline		True	3.77629					proctalgia
xylometazoline		True	3.77629					tooth abscess
xylometazoline		True	8.58668					hyperaesthesia teeth
xylometazoline		True	1.3831					gastroenteritis
xylometazoline		True	2.17973					gastrointestinal infection
xylometazoline		True	7.331071					gastritis
xylometazoline		True	3.77629					faeces pale
xylometazoline		True	3.77629					coeliac disease
xylometazoline		True	8.58668					oral infection
xylometazoline		True	3.164856					pharyngitis
xylometazoline		True	9.001268					odynophagia
xylometazoline		True	3.77629					oral pain
xylometazoline		True	1.3831					paraesthesia oral
xylometazoline		True	3.3223290000000003					throat irritation
xylometazoline		True	3.057228					oropharyngeal pain
xylometazoline		True	3.77629					gingival swelling
xylometazoline		True	3.77629					mouth ulceration
xylometazoline		True	1.3831					dry throat
xylometazoline		True	3.3223290000000003					ageusia
xylometazoline		True	8.58668					hypogeusia
xylometazoline		True	2.518387					glossodynia
xylometazoline		True	2.07788					swollen tongue
xylometazoline		True	8.58668					hypophagia
xylometazoline		True	8.58668					laryngeal discomfort
xylometazoline		True	1.711035					application site pain
xylometazoline		True	3.77629					foetal death
xylometazoline		True	3.77629					feeling drunk
xylometazoline		True	7.729896					peripheral coldness
xylometazoline		True	8.58668					sensation of foreign body
xylometazoline		True	8.58668					sense of oppression
xylometazoline		True	18.77629					ataxia
xylometazoline		True	9.001268					cold sweat
xylometazoline		True	1.522301					condition aggravated
xylometazoline		True	22.645073					disease recurrence
xylometazoline		True	2.396976					general physical health deterioration
xylometazoline		True	2.130738					hyperhidrosis
xylometazoline		True	1.856469					irritability
xylometazoline		True	3.77629					hernia
xylometazoline		True	3.77629					mucosal ulceration
xylometazoline		True	9.001268					mucosal disorder
xylometazoline		True	3.77629					oedema mucosal
xylometazoline		True	8.58668					polyp
xylometazoline		True	8.58668					discomfort
xylometazoline		True	9.001268					facial pain
xylometazoline		True	3.77629					non-cardiac chest pain
xylometazoline		True	1.3831					procedural pain
xylometazoline		True	8.58668					tenderness
xylometazoline		True	2.17973					ulcer haemorrhage
xylometazoline		True	3.77629					hepatitis cholestatic
xylometazoline		True	8.58668					hepatic necrosis
xylometazoline		True	2.07788					hepatitis
xylometazoline		True	3.77629					multiple allergies
xylometazoline		True	18.77629					skin reaction
xylometazoline		True	1.442107					stevens-johnson syndrome
xylometazoline		True	18.77629					type i hypersensitivity
xylometazoline		True	6.737898					toxic epidermal necrolysis
xylometazoline		True	3.77629					toxic skin eruption
xylometazoline		True	8.58668					guillain-barre syndrome
xylometazoline		True	8.58668					central nervous system vasculitis
xylometazoline		True	8.58668					pneumonia pneumococcal
xylometazoline		True	2.615132					bronchitis
xylometazoline		True	3.164856					lung infection
xylometazoline		True	1.29319					pneumonia
xylometazoline		True	8.58668					acute sinusitis
xylometazoline		True	3.77629					chronic sinusitis
xylometazoline		True	2.201095					nasopharyngitis
xylometazoline		True	4.294688					rhinitis
xylometazoline		True	2.080433					sinusitis
xylometazoline		True	1.3831					cystitis
xylometazoline		True	8.58668					herpes dermatitis
xylometazoline		True	4.454596					herpes zoster
xylometazoline		True	1.369551					influenza
xylometazoline		True	9.001268					respiratory syncytial virus bronchiolitis
xylometazoline		True	2.17973					fracture
xylometazoline		True	3.164856					joint injury
xylometazoline		True	2.17973					ankle fracture
xylometazoline		True	2.17973					foot fracture
xylometazoline		True	3.77629					lower limb fracture
xylometazoline		True	3.164856					rib fracture
xylometazoline		True	2.17973					upper limb fracture
xylometazoline		True	18.77629					chemical burn
xylometazoline		True	13.416628					maternal drugs affecting foetus
xylometazoline		True	3.77629					accident
xylometazoline		True	8.58668					skin abrasion
xylometazoline		True	1.943255					product administration error
xylometazoline		True	4.884974000000001					inappropriate schedule of product administration
xylometazoline		True	2.375356					incorrect dose administered
xylometazoline		True	75.204484					incorrect product administration duration
xylometazoline		True	2.507369					incorrect route of product administration
xylometazoline		True	9.369551					underdose
xylometazoline		True	5.850043					wrong technique in product usage process
xylometazoline		True	2.17973					product dispensing error
xylometazoline		True	3.531038					overdose
xylometazoline		True	2.17973					phlebitis
xylometazoline		True	1.3831					lactic acidosis
xylometazoline		True	2.17973					respiratory acidosis
xylometazoline		True	1.6830499999999995					respiratory failure
xylometazoline		True	2.17973					eating disorder
xylometazoline		True	18.77629					malnutrition
xylometazoline		True	8.58668					hypomagnesaemia
xylometazoline		True	3.77629					fluid intake reduced
xylometazoline		True	1.5086460000000002					hyponatraemia
xylometazoline		True	3.77629					gouty arthritis
xylometazoline		True	8.58668					folate deficiency
xylometazoline		True	1.227041					arthritis
xylometazoline		True	2.17973					spinal osteoarthritis
xylometazoline		True	1.152392					myalgia
xylometazoline		True	2.17973					muscle haemorrhage
xylometazoline		True	3.164856					muscle twitching
xylometazoline		True	2.17973					hypotonia
xylometazoline		True	3.77629					spinal stenosis
xylometazoline		True	1.051124					musculoskeletal pain
xylometazoline		True	1.3831					metastasis
xylometazoline		True	1.442107					neoplasm malignant
xylometazoline		True	8.58668					neoplasm
xylometazoline		True	1.3831					neoplasm progression
xylometazoline		True	9.001268					brain neoplasm
xylometazoline		True	3.77629					nasal polyps
xylometazoline		True	8.58668					squamous cell carcinoma of lung
xylometazoline		True	8.58668					nasal sinus cancer
xylometazoline		True	2.17973					malignant melanoma
xylometazoline		True	18.77629					basal cell carcinoma
xylometazoline		True	8.58668					bowen's disease
xylometazoline		True	9.001268					skin cancer
xylometazoline		True	8.58668					encephalitis
xylometazoline		True	2.17973					ischaemic stroke
xylometazoline		True	1.3831					subarachnoid haemorrhage
xylometazoline		True	8.58668					vertebral artery occlusion
xylometazoline		True	8.58668					cerebral vasoconstriction
xylometazoline		True	8.58668					cerebrovascular disorder
xylometazoline		True	2.343647					transient ischaemic attack
xylometazoline		True	1.3831					facial paresis
xylometazoline		True	11.411632					anosmia
xylometazoline		True	3.77629					parosmia
xylometazoline		True	2.518387					cognitive disorder
xylometazoline		True	2.490068					disturbance in attention
xylometazoline		True	2.17973					hypokinesia
xylometazoline		True	9.001268					psychomotor hyperactivity
xylometazoline		True	3.77629					paresis
xylometazoline		True	2.17973					extensor plantar response
xylometazoline		True	3.77629					hyperreflexia
xylometazoline		True	18.77629					hyporeflexia
xylometazoline		True	1.227041					aphasia
xylometazoline		True	1.369551					agitation
xylometazoline		True	2.171449					paraesthesia
xylometazoline		True	9.185057					neuralgia
xylometazoline		True	4.135439					sensory disturbance
xylometazoline		True	1.442107					dysarthria
xylometazoline		True	1.856469					dysphonia
xylometazoline		True	3.77629					serotonin syndrome
xylometazoline		True	3.164856					polyneuropathy
xylometazoline		True	1.687805					insomnia
xylometazoline		True	5.271441					sleep apnoea syndrome
xylometazoline		True	1.3831					poor quality sleep
xylometazoline		True	1.856469					abortion spontaneous
xylometazoline		True	9.001268					premature labour
xylometazoline		True	8.58668					haemorrhage in pregnancy
xylometazoline		True	8.58668					pre-eclampsia
xylometazoline		True	6.737898					premature baby
xylometazoline		True	9.001268					small for dates baby
xylometazoline		True	28.8464					normal newborn
xylometazoline		True	3.05288					pregnancy
xylometazoline		True	1.61862					anxiety
xylometazoline		True	2.518387					panic attack
xylometazoline		True	3.77629					panic disorder
xylometazoline		True	28.8464					panic reaction
xylometazoline		True	7.729896					depressed mood
xylometazoline		True	2.17973					hallucination, visual
xylometazoline		True	8.58668					euphoric mood
xylometazoline		True	8.58668					social avoidant behaviour
xylometazoline		True	8.58668					hyperventilation
xylometazoline		True	1.3831					dependence
xylometazoline		True	11.112634					drug abuse
xylometazoline		True	199.615988					drug dependence
xylometazoline		True	27.212437					intentional product misuse
xylometazoline		True	8.58668					libido decreased
xylometazoline		True	2.131483					sleep disorder
xylometazoline		True	4.294688					renal disorder
xylometazoline		True	2.056938					chronic kidney disease
xylometazoline		True	1.711035					chromaturia
xylometazoline		True	8.58668					polymenorrhoea
xylometazoline		True	4.135439					benign prostatic hyperplasia
xylometazoline		True	8.58668					prostatic disorder
xylometazoline		True	8.58668					bronchial secretion retention
xylometazoline		True	1.856469					chronic obstructive pulmonary disease
xylometazoline		True	9.001268					emphysema
xylometazoline		True	3.77629					lung infiltration
xylometazoline		True	8.58668					pleurisy
xylometazoline		True	2.507369					pleural effusion
xylometazoline		True	8.58668					respiratory tract congestion
xylometazoline		True	7.331071					nasal discomfort
xylometazoline		True	2.056938					sneezing
xylometazoline		True	3.77629					yawning
xylometazoline		True	13.904891					nasal congestion
xylometazoline		True	8.832835000000001					epistaxis
xylometazoline		True	9.001268					nasal disorder
xylometazoline		True	9.001268					nasal dryness
xylometazoline		True	28.8464					nasal mucosal disorder
xylometazoline		True	38.8831					nasal oedema
xylometazoline		True	3.77629					nasal septum disorder
xylometazoline		True	9.001268					sinus congestion
xylometazoline		True	6.737898					sinus disorder
xylometazoline		True	3.77629					pharyngeal erythema
xylometazoline		True	3.074871					pharyngeal oedema
xylometazoline		True	4.135439					scab
xylometazoline		True	3.519585					skin discolouration
xylometazoline		True	1.7995059999999998					swelling face
xylometazoline		True	3.77629					skin irritation
xylometazoline		True	3.77629					lichen planus
xylometazoline		True	2.518387					rash macular
xylometazoline		True	8.58668					onychoclasis
xylometazoline		True	8.58668					hair growth abnormal
xylometazoline		True	3.692002					off label use
xylometazoline		True	8.58668					aortic arteriosclerosis
xylometazoline		True	2.17973					arterial occlusive disease
xylometazoline		True	8.58668					venous thrombosis
xylometazoline		True	2.07788					haematoma
xylometazoline		True	2.967832					hypertension
xylometazoline		True	8.58668					h1n1 influenza
xylometazoline		True	18.77629					upper-airway cough syndrome
hydroxocobalamin		True	8.58616	Not found	False	[]		anaemia postoperative
hydroxocobalamin		True	5.754381	Not found	False	[]		haemorrhagic diathesis
hydroxocobalamin		True	2.267743	Not found	False	[]		disseminated intravascular coagulation
hydroxocobalamin		True	2.517484	Not found	False	[]		thrombotic microangiopathy
hydroxocobalamin		True	2.1790900000000004	Not found	False	[]		bone marrow disorder
hydroxocobalamin		True	8.58616	Not found	False	[]		haematotoxicity
hydroxocobalamin		True	3.77569	Not found	False	[]		essential thrombocythaemia
hydroxocobalamin		True	8.58616	Not found	False	[]		haemolytic uraemic syndrome
hydroxocobalamin		True	1.668007	Not found	False	[]		acute myeloid leukaemia
hydroxocobalamin		True	3.77569	Not found	False	[]		chronic myeloid leukaemia
hydroxocobalamin		True	3.77569	Not found	False	[]		immune thrombocytopenic purpura
hydroxocobalamin		True	8.58616	Not found	False	[]		lymph node pain
hydroxocobalamin		True	9.000531	Not found	False	[]		lymphangiosis carcinomatosa
hydroxocobalamin		True	2.056019	Not found	False	[]		metastases to lymph nodes
hydroxocobalamin		True	1.002363	Not found	False	[]		eosinophilia
hydroxocobalamin		True	8.58616	Not found	False	[]		neutropenic colitis
hydroxocobalamin		True	3.669745	Not found	False	[]		neutropenic sepsis
hydroxocobalamin		True	1.710102	Not found	False	[]		atrioventricular block second degree
hydroxocobalamin		True	1.668903	Not found	False	[]		bradycardia
hydroxocobalamin		True	3.163975	Not found	False	[]		extrasystoles
hydroxocobalamin		True	3.77569	Not found	False	[]		nodal rhythm
hydroxocobalamin		True	3.77569	Not found	False	[]		tachycardia foetal
hydroxocobalamin		True	8.58616	Not found	False	[]		cardiac death
hydroxocobalamin		True	2.506077	Not found	False	[]		cyanosis
hydroxocobalamin		True	1.6022690000000002	Not found	False	[]		palpitations
hydroxocobalamin		True	1.1786	Not found	False	[]		syncope
hydroxocobalamin		True	5.754381	Not found	False	[]		nocturnal dyspnoea
hydroxocobalamin		True	2.1790900000000004	Not found	False	[]		aortic valve stenosis
hydroxocobalamin		True	1.38244	Not found	False	[]		heart valve incompetence
hydroxocobalamin		True	1.38244	Not found	False	[]		mitral valve disease
hydroxocobalamin		True	2.130013	Not found	False	[]		tricuspid valve incompetence
hydroxocobalamin		True	8.58616	Not found	False	[]		coronary artery dissection
hydroxocobalamin		True	8.58616	Not found	False	[]		prinzmetal angina
hydroxocobalamin		True	8.58616	Not found	False	[]		silent myocardial infarction
hydroxocobalamin		True	1.601106	Not found	False	[]		cardiac failure
hydroxocobalamin		True	2.517484	Not found	False	[]		cardiac failure chronic
hydroxocobalamin		True	2.104883	Not found	False	[]		left ventricular hypertrophy
hydroxocobalamin		True	3.92301	Not found	False	[]		peripheral swelling
hydroxocobalamin		True	5.754381	Not found	False	[]		congenital anomaly
hydroxocobalamin		True	8.58616	Not found	False	[]		laryngomalacia
hydroxocobalamin		True	1.441163	Not found	False	[]		hypoacusis
hydroxocobalamin		True	1.375565	Not found	False	[]		tinnitus
hydroxocobalamin		True	2.517484	Not found	False	[]		diabetes insipidus
hydroxocobalamin		True	5.126038	Not found	False	[]		inappropriate antidiuretic hormone secretion
hydroxocobalamin		True	1.38244	Not found	False	[]		polydipsia
hydroxocobalamin		True	1.38244	Not found	False	[]		type 2 diabetes mellitus
hydroxocobalamin		True	8.58616	Not found	False	[]		conjunctival disorder
hydroxocobalamin		True	5.754381	Not found	False	[]		optic ischaemic neuropathy
hydroxocobalamin		True	2.1790900000000004	Not found	False	[]		macular oedema
hydroxocobalamin		True	3.77569	Not found	False	[]		blepharospasm
hydroxocobalamin		True	3.77569	Not found	False	[]		asthenopia
hydroxocobalamin		True	3.163975	Not found	False	[]		papilloedema
hydroxocobalamin		True	1.710102	Not found	False	[]		macular degeneration
hydroxocobalamin		True	9.000531	Not found	False	[]		vitreous haemorrhage
hydroxocobalamin		True	1.5561059999999998	Not found	False	[]		blindness
hydroxocobalamin		True	1.38244	Not found	False	[]		blindness transient
hydroxocobalamin		True	8.58616	Not found	False	[]		visual field defect
hydroxocobalamin		True	8.58616	Not found	False	[]		diaphragmatic hernia
hydroxocobalamin		True	1.38244	Not found	False	[]		anorectal disorder
hydroxocobalamin		True	1.38244	Not found	False	[]		loose tooth
hydroxocobalamin		True	1.241003	Not found	False	[]		diverticulitis
hydroxocobalamin		True	3.77569	Not found	False	[]		appendix disorder
hydroxocobalamin		True	2.1790900000000004	Not found	False	[]		intestinal fistula
hydroxocobalamin		True	8.58616	Not found	False	[]		oesophageal haemorrhage
hydroxocobalamin		True	2.1790900000000004	Not found	False	[]		intestinal haemorrhage
hydroxocobalamin		True	1.38244	Not found	False	[]		abdominal sepsis
hydroxocobalamin		True	8.58616	Not found	False	[]		diarrhoea infectious
hydroxocobalamin		True	9.184154	Not found	False	[]		clostridium colitis
hydroxocobalamin		True	1.38244	Not found	False	[]		oesophageal candidiasis
hydroxocobalamin		True	1.38244	Not found	False	[]		pyoderma gangrenosum
hydroxocobalamin		True	1.38244	Not found	False	[]		enterocolitis
hydroxocobalamin		True	18.77569	Not found	False	[]		gastrointestinal toxicity
hydroxocobalamin		True	1.38244	Not found	False	[]		abnormal faeces
hydroxocobalamin		True	18.77569	Not found	False	[]		faeces pale
hydroxocobalamin		True	2.1790900000000004	Not found	False	[]		oesophageal pain
hydroxocobalamin		True	4.614075	Not found	False	[]		hypophagia
hydroxocobalamin		True	13.286484	Not found	False	[]		pelvic pain
hydroxocobalamin		True	3.77569	Not found	False	[]		procedural nausea
hydroxocobalamin		True	1.67041	Not found	False	[]		ileus
hydroxocobalamin		True	2.517484	Not found	False	[]		duodenal ulcer perforation
hydroxocobalamin		True	18.77569	Not found	False	[]		gastric perforation
hydroxocobalamin		True	1.38244	Not found	False	[]		diverticular perforation
hydroxocobalamin		True	3.77569	Not found	False	[]		large intestinal ulcer haemorrhage
hydroxocobalamin		True	8.58616	Not found	False	[]		oesophagitis ulcerative
hydroxocobalamin		True	2.517484	Not found	False	[]		gastrointestinal necrosis
hydroxocobalamin		True	18.77569	Not found	False	[]		intestinal gangrene
hydroxocobalamin		True	2.1790900000000004	Not found	False	[]		gastric cancer
hydroxocobalamin		True	2.1790900000000004	Not found	False	[]		colon cancer metastatic
hydroxocobalamin		True	8.58616	Not found	False	[]		gastrointestinal cancer metastatic
hydroxocobalamin		True	3.77569	Not found	False	[]		gastrointestinal carcinoma
hydroxocobalamin		True	18.77569	Not found	False	[]		tongue neoplasm malignant stage unspecified
hydroxocobalamin		True	4.134588	Not found	False	[]		cheilitis
hydroxocobalamin		True	1.6941740000000003	Not found	False	[]		lip swelling
hydroxocobalamin		True	8.58616	Not found	False	[]		lip ulceration
hydroxocobalamin		True	8.58616	Not found	False	[]		palatal disorder
hydroxocobalamin		True	8.58616	Not found	False	[]		oral pigmentation
hydroxocobalamin		True	3.596414	Not found	False	[]		hypoaesthesia oral
hydroxocobalamin		True	1.226089	Not found	False	[]		aphthous ulcer
hydroxocobalamin		True	8.58616	Not found	False	[]		retroperitoneal abscess
hydroxocobalamin		True	1.710102	Not found	False	[]		abdominal adhesions
hydroxocobalamin		True	1.38244	Not found	False	[]		retroperitoneal haemorrhage
hydroxocobalamin		True	8.58616	Not found	False	[]		parotid gland enlargement
hydroxocobalamin		True	5.754381	Not found	False	[]		parotitis
hydroxocobalamin		True	1.48101	Not found	False	[]		swollen tongue
hydroxocobalamin		True	2.1790900000000004	Not found	False	[]		infusion site erythema
hydroxocobalamin		True	1.38244	Not found	False	[]		infusion site infection
hydroxocobalamin		True	18.77569	Not found	False	[]		infusion site mass
hydroxocobalamin		True	3.77569	Not found	False	[]		infusion site pain
hydroxocobalamin		True	2.1790900000000004	Not found	False	[]		injection site abscess
hydroxocobalamin		True	1.38244	Not found	False	[]		injection site induration
hydroxocobalamin		True	9.293644	Not found	False	[]		brain death
hydroxocobalamin		True	1.38244	Not found	False	[]		feeling of body temperature change
hydroxocobalamin		True	1.0439120000000002	Not found	False	[]		peripheral coldness
hydroxocobalamin		True	2.1790900000000004	Not found	False	[]		adhesion
hydroxocobalamin		True	2.488345	Not found	False	[]		pallor
hydroxocobalamin		True	9.000531	Not found	False	[]		performance status decreased
hydroxocobalamin		True	1.38244	Not found	False	[]		granuloma
hydroxocobalamin		True	11.829971	Not found	False	[]		mucosal dryness
hydroxocobalamin		True	1.052013	Not found	False	[]		oedema
hydroxocobalamin		True	3.77569	Not found	False	[]		procedural pain
hydroxocobalamin		True	3.77569	Not found	False	[]		biliary tract infection
hydroxocobalamin		True	1.226089	Not found	False	[]		jaundice cholestatic
hydroxocobalamin		True	1.0501649999999998	Not found	False	[]		liver injury
hydroxocobalamin		True	3.77569	Not found	False	[]		hepatic pain
hydroxocobalamin		True	1.38244	Not found	False	[]		erythema nodosum
hydroxocobalamin		True	2.525993	Not found	False	[]		anaphylactic reaction
hydroxocobalamin		True	8.58616	Not found	False	[]		anaphylactoid shock
hydroxocobalamin		True	3.77569	Not found	False	[]		pemphigus
hydroxocobalamin		True	1.38244	Not found	False	[]		sarcoidosis
hydroxocobalamin		True	9.000531	Not found	False	[]		amyloidosis
hydroxocobalamin		True	28.84576	Not found	False	[]		cutaneous vasculitis
hydroxocobalamin		True	2.517484	Not found	False	[]		escherichia infection
hydroxocobalamin		True	8.58616	Not found	False	[]		pseudomonal sepsis
hydroxocobalamin		True	1.226089	Not found	False	[]		staphylococcal sepsis
hydroxocobalamin		True	8.58616	Not found	False	[]		beta haemolytic streptococcal infection
hydroxocobalamin		True	8.58616	Not found	False	[]		pneumococcal infection
hydroxocobalamin		True	3.77569	Not found	False	[]		streptococcal bacteraemia
hydroxocobalamin		True	1.0501649999999998	Not found	False	[]		bronchopulmonary aspergillosis
hydroxocobalamin		True	9.000531	Not found	False	[]		pneumocystis jirovecii infection
hydroxocobalamin		True	1.38244	Not found	False	[]		abscess jaw
hydroxocobalamin		True	3.77569	Not found	False	[]		meningitis aseptic
hydroxocobalamin		True	1.360474	Not found	False	[]		infection
hydroxocobalamin		True	8.58616	Not found	False	[]		opportunistic infection
hydroxocobalamin		True	2.517484	Not found	False	[]		postoperative wound infection
hydroxocobalamin		True	3.133145	Not found	False	[]		lower respiratory tract infection
hydroxocobalamin		True	1.135249	Not found	False	[]		sepsis
hydroxocobalamin		True	2.61369	Not found	False	[]		urosepsis
hydroxocobalamin		True	8.58616	Not found	False	[]		infected skin ulcer
hydroxocobalamin		True	8.58616	Not found	False	[]		chronic sinusitis
hydroxocobalamin		True	8.58616	Not found	False	[]		tracheobronchitis
hydroxocobalamin		True	2.7569	Not found	False	[]		kidney infection
hydroxocobalamin		True	8.58616	Not found	False	[]		tuberculous pleurisy
hydroxocobalamin		True	8.58616	Not found	False	[]		toxoplasmosis
hydroxocobalamin		True	38.88244	Not found	False	[]		jc virus infection
hydroxocobalamin		True	3.844399	Not found	False	[]		progressive multifocal leukoencephalopathy
hydroxocobalamin		True	1.38244	Not found	False	[]		bone fragmentation
hydroxocobalamin		True	1.38244	Not found	False	[]		fracture displacement
hydroxocobalamin		True	3.77569	Not found	False	[]		osteoporotic fracture
hydroxocobalamin		True	1.0501649999999998	Not found	False	[]		ankle fracture
hydroxocobalamin		True	2.1790900000000004	Not found	False	[]		facial bones fracture
hydroxocobalamin		True	5.754381	Not found	False	[]		neurotoxicity
hydroxocobalamin		True	2.058741	Not found	False	[]		toxicity to various agents
hydroxocobalamin		True	2.61369	Not found	False	[]		maternal drugs affecting foetus
hydroxocobalamin		True	2.267743	Not found	False	[]		subdural haematoma
hydroxocobalamin		True	8.58616	Not found	False	[]		craniocerebral injury
hydroxocobalamin		True	8.58616	Not found	False	[]		asbestosis
hydroxocobalamin		True	18.77569	Not found	False	[]		haemothorax
hydroxocobalamin		True	1.855326	Not found	False	[]		tendon rupture
hydroxocobalamin		True	2.352634	Not found	False	[]		blister
hydroxocobalamin		True	5.754381	Not found	False	[]		blood blister
hydroxocobalamin		True	1.859886	Not found	False	[]		contusion
hydroxocobalamin		True	1.38244	Not found	False	[]		skin laceration
hydroxocobalamin		True	3.77569	Not found	False	[]		radiation injury
hydroxocobalamin		True	2.1790900000000004	Not found	False	[]		radiation pneumonitis
hydroxocobalamin		True	2.517484	Not found	False	[]		incorrect route of product administration
hydroxocobalamin		True	3.163975	Not found	False	[]		underdose
hydroxocobalamin		True	3.77569	Not found	False	[]		procedural haemorrhage
hydroxocobalamin		True	8.58616	Not found	False	[]		vaccination complication
hydroxocobalamin		True	1.668007	Not found	False	[]		eating disorder
hydroxocobalamin		True	8.58616	Not found	False	[]		starvation
hydroxocobalamin		True	3.77569	Not found	False	[]		hyperchloraemia
hydroxocobalamin		True	8.58616	Not found	False	[]		fluid imbalance
hydroxocobalamin		True	9.293644	Not found	False	[]		fluid intake reduced
hydroxocobalamin		True	2.4576670000000003	Not found	False	[]		hyperkalaemia
hydroxocobalamin		True	2.056019	Not found	False	[]		hypernatraemia
hydroxocobalamin		True	2.252946	Not found	False	[]		hyponatraemia
hydroxocobalamin		True	1.4124150000000002	Not found	False	[]		dehydration
hydroxocobalamin		True	1.226089	Not found	False	[]		hypovolaemia
hydroxocobalamin		True	1.38244	Not found	False	[]		metabolic disorder
hydroxocobalamin		True	2.673931	Not found	False	[]		osteonecrosis
hydroxocobalamin		True	2.1790900000000004	Not found	False	[]		osteosclerosis
hydroxocobalamin		True	2.1790900000000004	Not found	False	[]		temporomandibular joint syndrome
hydroxocobalamin		True	3.77569	Not found	False	[]		myosclerosis
hydroxocobalamin		True	8.58616	Not found	False	[]		neuromyopathy
hydroxocobalamin		True	1.226089	Not found	False	[]		hypertonia
hydroxocobalamin		True	5.754381	Not found	False	[]		trismus
hydroxocobalamin		True	1.0501649999999998	Not found	False	[]		fistula
hydroxocobalamin		True	1.226089	Not found	False	[]		metastases to bone
hydroxocobalamin		True	2.1790900000000004	Not found	False	[]		tendon pain
hydroxocobalamin		True	2.1790900000000004	Not found	False	[]		muscle spasms
hydroxocobalamin		True	3.073781	Not found	False	[]		breast cancer female
hydroxocobalamin		True	2.1790900000000004	Not found	False	[]		mesothelioma
hydroxocobalamin		True	2.056019	Not found	False	[]		metastases to lung
hydroxocobalamin		True	8.58616	Not found	False	[]		metastases to meninges
hydroxocobalamin		True	5.754381	Not found	False	[]		adenocarcinoma
hydroxocobalamin		True	1.50913	Not found	False	[]		malignant neoplasm progression
hydroxocobalamin		True	1.368384	Not found	False	[]		squamous cell carcinoma
hydroxocobalamin		True	2.1790900000000004	Not found	False	[]		cancer pain
hydroxocobalamin		True	1.38244	Not found	False	[]		renal cancer
hydroxocobalamin		True	2.1790900000000004	Not found	False	[]		prostate cancer metastatic
hydroxocobalamin		True	1.453248	Not found	False	[]		lung neoplasm malignant
hydroxocobalamin		True	2.1790900000000004	Not found	False	[]		small cell lung cancer
hydroxocobalamin		True	1.226089	Not found	False	[]		encephalitis
hydroxocobalamin		True	8.58616	Not found	False	[]		carotid artery thrombosis
hydroxocobalamin		True	1.961341	Not found	False	[]		cerebral haemorrhage
hydroxocobalamin		True	1.323103	Not found	False	[]		cerebral infarction
hydroxocobalamin		True	8.58616	Not found	False	[]		carotid artery disease
hydroxocobalamin		True	1.38244	Not found	False	[]		trigeminal neuralgia
hydroxocobalamin		True	3.77569	Not found	False	[]		vocal cord paralysis
hydroxocobalamin		True	8.58616	Not found	False	[]		posterior reversible encephalopathy syndrome
hydroxocobalamin		True	1.38244	Not found	False	[]		tension headache
hydroxocobalamin		True	3.40929	Not found	False	[]		brain oedema
hydroxocobalamin		True	1.360189	Not found	False	[]		dementia
hydroxocobalamin		True	1.67041	Not found	False	[]		cognitive disorder
hydroxocobalamin		True	1.453248	Not found	False	[]		mental impairment
hydroxocobalamin		True	3.77569	Not found	False	[]		choreoathetosis
hydroxocobalamin		True	2.1790900000000004	Not found	False	[]		bradykinesia
hydroxocobalamin		True	1.226917	Not found	False	[]		dyskinesia
hydroxocobalamin		True	38.88244	Not found	False	[]		locked-in syndrome
hydroxocobalamin		True	8.58616	Not found	False	[]		paraparesis
hydroxocobalamin		True	8.58616	Not found	False	[]		paraplegia
hydroxocobalamin		True	2.1790900000000004	Not found	False	[]		paresis
hydroxocobalamin		True	1.124445	Not found	False	[]		tremor
hydroxocobalamin		True	3.073781	Not found	False	[]		cerebellar syndrome
hydroxocobalamin		True	1.72791	Not found	False	[]		depressed level of consciousness
hydroxocobalamin		True	1.237183	Not found	False	[]		somnolence
hydroxocobalamin		True	5.270431	Not found	False	[]		central nervous system lesion
hydroxocobalamin		True	1.38244	Not found	False	[]		cerebral disorder
hydroxocobalamin		True	1.2755999999999998	Not found	False	[]		myoclonus
hydroxocobalamin		True	1.6941740000000003	Not found	False	[]		restlessness
hydroxocobalamin		True	2.1790900000000004	Not found	False	[]		hyperaesthesia
hydroxocobalamin		True	1.246692	Not found	False	[]		skin burning sensation
hydroxocobalamin		True	12.570233	Not found	False	[]		hypoaesthesia
hydroxocobalamin		True	4.453248	Not found	False	[]		sensory disturbance
hydroxocobalamin		True	1.70785	Not found	False	[]		dysarthria
hydroxocobalamin		True	2.66746	Not found	False	[]		polyneuropathy
hydroxocobalamin		True	9.000531	Not found	False	[]		peroneal nerve palsy
hydroxocobalamin		True	8.58616	Not found	False	[]		radial nerve palsy
hydroxocobalamin		True	3.77569	Not found	False	[]		myelopathy
hydroxocobalamin		True	8.58616	Not found	False	[]		brain injury
hydroxocobalamin		True	4.388495	Not found	False	[]		cerebral atrophy
hydroxocobalamin		True	3.77569	Not found	False	[]		cerebral ventricle dilatation
hydroxocobalamin		True	3.77569	Not found	False	[]		induced labour
hydroxocobalamin		True	78.93984	Not found	False	[]		haemorrhage in pregnancy
hydroxocobalamin		True	1.441163	Not found	False	[]		pre-eclampsia
hydroxocobalamin		True	3.77569	Not found	False	[]		postpartum disorder
hydroxocobalamin		True	1.778369	Found	False	[]	pregnancy	pregnancy
hydroxocobalamin		True	2.1790900000000004	Not found	False	[]		attention deficit/hyperactivity disorder
hydroxocobalamin		True	8.58616	Not found	False	[]		negative thoughts
hydroxocobalamin		True	2.1790900000000004	Not found	False	[]		dissociation
hydroxocobalamin		True	3.635378	Not found	False	[]		hallucination, auditory
hydroxocobalamin		True	1.431317	Not found	False	[]		hallucination, visual
hydroxocobalamin		True	1.710102	Not found	False	[]		hallucinations, mixed
hydroxocobalamin		True	3.77569	Not found	False	[]		hypomania
hydroxocobalamin		True	3.320925	Not found	False	[]		mania
hydroxocobalamin		True	1.710102	Not found	False	[]		apathy
hydroxocobalamin		True	2.056019	Not found	False	[]		social avoidant behaviour
hydroxocobalamin		True	3.77569	Not found	False	[]		personality disorder
hydroxocobalamin		True	1.38244	Not found	False	[]		staring
hydroxocobalamin		True	3.77569	Not found	False	[]		alcohol abuse
hydroxocobalamin		True	9.368384	Not found	False	[]		acute psychosis
hydroxocobalamin		True	1.778369	Not found	False	[]		psychotic disorder
hydroxocobalamin		True	8.58616	Not found	False	[]		sleep attacks
hydroxocobalamin		True	2.795107	Not found	False	[]		nightmare
hydroxocobalamin		True	1.182721	Not found	False	[]		suicide attempt
hydroxocobalamin		True	3.77569	Not found	False	[]		cystitis noninfective
hydroxocobalamin		True	1.226089	Not found	False	[]		nephrotic syndrome
hydroxocobalamin		True	8.58616	Not found	False	[]		ureteral disorder
hydroxocobalamin		True	1.226917	Not found	False	[]		pollakiuria
hydroxocobalamin		True	9.368384	Not found	False	[]		urinary hesitation
hydroxocobalamin		True	1.771513	Not found	False	[]		urinary retention
hydroxocobalamin		True	8.58616	Not found	False	[]		tubulointerstitial nephritis
hydroxocobalamin		True	9.668263	Not found	False	[]		acute kidney injury
hydroxocobalamin		True	9.000531	Not found	False	[]		postmenopausal haemorrhage
hydroxocobalamin		True	2.1790900000000004	Not found	False	[]		menstrual disorder
hydroxocobalamin		True	2.056019	Not found	False	[]		benign prostatic hyperplasia
hydroxocobalamin		True	4.134588	Not found	False	[]		prostatic disorder
hydroxocobalamin		True	3.77569	Not found	False	[]		endometrial hypertrophy
hydroxocobalamin		True	3.77569	Not found	False	[]		vulvovaginal pruritus
hydroxocobalamin		True	1.194942	Not found	False	[]		chronic obstructive pulmonary disease
hydroxocobalamin		True	2.457575	Not found	False	[]		wheezing
hydroxocobalamin		True	1.441163	Not found	False	[]		alveolitis
hydroxocobalamin		True	1.127592	Not found	False	[]		pneumonitis
hydroxocobalamin		True	3.924441	Not found	False	[]		interstitial lung disease
hydroxocobalamin		True	1.198375	Not found	False	[]		lung infiltration
hydroxocobalamin		True	2.7232760000000003	Not found	False	[]		pulmonary fibrosis
hydroxocobalamin		True	1.184724	Not found	False	[]		acute respiratory distress syndrome
hydroxocobalamin		True	1.38244	Not found	False	[]		pleural fibrosis
hydroxocobalamin		True	3.272397	Not found	False	[]		pneumothorax
hydroxocobalamin		True	1.999144	Not found	False	[]		hypoxia
hydroxocobalamin		True	1.772062	Not found	False	[]		productive cough
hydroxocobalamin		True	1.368384	Not found	False	[]		acute respiratory failure
hydroxocobalamin		True	2.1790900000000004	Not found	False	[]		snoring
hydroxocobalamin		True	8.58616	Not found	False	[]		nasal disorder
hydroxocobalamin		True	4.134588	Not found	False	[]		nasal dryness
hydroxocobalamin		True	2.1790900000000004	Not found	False	[]		pharyngeal disorder
hydroxocobalamin		True	1.182721	Not found	False	[]		skin discolouration
hydroxocobalamin		True	1.38244	Not found	False	[]		skin induration
hydroxocobalamin		True	2.517484	Not found	False	[]		skin necrosis
hydroxocobalamin		True	1.273684	Not found	False	[]		swelling face
hydroxocobalamin		True	1.38244	Not found	False	[]		livedo reticularis
hydroxocobalamin		True	4.134588	Not found	False	[]		aneurysm
hydroxocobalamin		True	1.441163	Not found	False	[]		aortic stenosis
hydroxocobalamin		True	2.1790900000000004	Not found	False	[]		vascular occlusion
hydroxocobalamin		True	1.710102	Not found	False	[]		peripheral arterial occlusive disease
hydroxocobalamin		True	1.226089	Not found	False	[]		peripheral ischaemia
hydroxocobalamin		True	2.517484	Not found	False	[]		poor peripheral circulation
hydroxocobalamin		True	2.1790900000000004	Not found	False	[]		raynaud's phenomenon
hydroxocobalamin		True	2.221832	Not found	False	[]		orthostatic hypotension
hydroxocobalamin		True	1.38244	Not found	False	[]		venous thrombosis
hydroxocobalamin		True	2.056019	Not found	False	[]		thrombophlebitis
hydroxocobalamin		True	5.754381	Not found	False	[]		venous thrombosis limb
hydroxocobalamin		True	8.58616	Not found	False	[]		microangiopathy
hydroxocobalamin		True	1.38244	Not found	False	[]		peritonitis
hydroxocobalamin		True	8.58616	Not found	False	[]		hepatic cancer
hydroxocobalamin		True	78.93984	Not found	False	[]		developmental hip dysplasia
ketoprofen		True	8.58586	Not found	False	[]		anaemia vitamin b12 deficiency
ketoprofen		True	2.56068	Not found	False	[]		microcytic anaemia
ketoprofen		True	3.320113	Not found	False	[]		nephrogenic anaemia
ketoprofen		True	1.09266	Not found	False	[]		bone marrow failure
ketoprofen		True	4.29304	Not found	False	[]		bone marrow toxicity
ketoprofen		True	8.58586	Not found	False	[]		granulocytes maturation arrest
ketoprofen		True	1.050881	Not found	False	[]		ecchymosis
ketoprofen		True	1.6806859999999997	Not found	False	[]		haemorrhagic diathesis
ketoprofen		True	2.6668190000000003	Not found	False	[]		haemorrhagic disorder
ketoprofen		True	8.58586	Not found	False	[]		acquired haemophilia with anti fviii, xi, or xiii
ketoprofen		True	1.38206	Not found	False	[]		factor v deficiency
ketoprofen		True	3.77534	Not found	False	[]		factor viii deficiency
ketoprofen		True	1.0496089999999998	Not found	False	[]		antiphospholipid syndrome
ketoprofen		True	1.477655	Not found	False	[]		disseminated intravascular coagulation
ketoprofen		True	2.104123	Not found	False	[]		henoch-schonlein purpura
ketoprofen		True	3.054771	Not found	False	[]		hypersensitivity vasculitis
ketoprofen		True	1.709562	Not found	False	[]		hypergammaglobulinaemia
ketoprofen		True	9.000104	Not found	False	[]		hypocomplementaemia
ketoprofen		True	1.38206	Not found	False	[]		metastases to bone marrow
ketoprofen		True	3.77534	Not found	False	[]		transfusion reaction
ketoprofen		True	1.403447	Not found	False	[]		haemophagocytic lymphohistiocytosis
ketoprofen		True	4.134095	Not found	False	[]		myeloproliferative neoplasm
ketoprofen		True	2.17872	Not found	False	[]		coombs positive haemolytic anaemia
ketoprofen		True	28.84539	Not found	False	[]		glucose-6-phosphate dehydrogenase deficiency
ketoprofen		True	1.337873	Not found	False	[]		acute myeloid leukaemia
ketoprofen		True	3.052664	Not found	False	[]		chronic lymphocytic leukaemia
ketoprofen		True	9.000104	Not found	False	[]		lymphocytic leukaemia
ketoprofen		True	3.77534	Not found	False	[]		blast crisis in myelogenous leukaemia
ketoprofen		True	3.77534	Not found	False	[]		myelodysplastic syndrome transformation
ketoprofen		True	3.77534	Not found	False	[]		hodgkin's disease mixed cellularity stage unspecified
ketoprofen		True	1.38206	Not found	False	[]		central nervous system lymphoma
ketoprofen		True	3.77534	Not found	False	[]		b-cell small lymphocytic lymphoma
ketoprofen		True	1.709562	Not found	False	[]		t-cell lymphoma
ketoprofen		True	4.29304	Not found	False	[]		gammopathy
ketoprofen		True	2.432638	Not found	False	[]		thrombocytosis
ketoprofen		True	1.620705	Not found	False	[]		heparin-induced thrombocytopenia
ketoprofen		True	1.38206	Not found	False	[]		immune thrombocytopenic purpura
ketoprofen		True	2.432638	Not found	False	[]		thrombocytopenic purpura
ketoprofen		True	3.77534	Not found	False	[]		erythropoiesis abnormal
ketoprofen		True	2.17872	Not found	False	[]		cystic lymphangioma
ketoprofen		True	1.38206	Not found	False	[]		lymph node pain
ketoprofen		True	1.4253280000000002	Not found	False	[]		lymphadenopathy
ketoprofen		True	8.58586	Not found	False	[]		lymphatic disorder
ketoprofen		True	1.38206	Not found	False	[]		lymphocele
ketoprofen		True	2.9487	Not found	False	[]		metastases to lymph nodes
ketoprofen		True	3.77534	Not found	False	[]		splenic haemorrhage
ketoprofen		True	1.825083	Not found	False	[]		splenomegaly
ketoprofen		True	3.77534	Not found	False	[]		thymus enlargement
ketoprofen		True	2.341877	Not found	False	[]		eosinophilic granulomatosis with polyangiitis
ketoprofen		True	3.77534	Not found	False	[]		bronchopulmonary aspergillosis allergic
ketoprofen		True	1.918389	Not found	False	[]		drug reaction with eosinophilia and systemic symptoms
ketoprofen		True	1.635626	Not found	False	[]		eosinophilia
ketoprofen		True	3.77534	Not found	False	[]		eosinophilic fasciitis
ketoprofen		True	3.77534	Not found	False	[]		eosinophilic pneumonia acute
ketoprofen		True	2.055486	Not found	False	[]		pulmonary eosinophilia
ketoprofen		True	1.0496089999999998	Not found	False	[]		infectious mononucleosis
ketoprofen		True	1.786095	Not found	False	[]		leukocytosis
ketoprofen		True	2.341877	Not found	False	[]		lymphocytic infiltration
ketoprofen		True	5.847145	Not found	False	[]		lymphocytosis
ketoprofen		True	4.29304	Not found	False	[]		monocytosis
ketoprofen		True	1.38206	Not found	False	[]		plasmacytosis
ketoprofen		True	1.5531670000000002	Not found	False	[]		leukopenia
ketoprofen		True	1.609401	Not found	False	[]		lymphopenia
ketoprofen		True	1.421644	Not found	False	[]		febrile neutropenia
ketoprofen		True	1.438096	Not found	False	[]		neutropenia
ketoprofen		True	18.77534	Not found	False	[]		plasma cell disorder
ketoprofen		True	8.58586	Not found	False	[]		atrioventricular dissociation
ketoprofen		True	1.251599	Not found	False	[]		atrioventricular block
ketoprofen		True	2.17872	Not found	False	[]		bifascicular block
ketoprofen		True	2.129162	Not found	False	[]		conduction disorder
ketoprofen		True	8.403191	Not found	False	[]		sinoatrial block
ketoprofen		True	2.055486	Not found	False	[]		nodal rhythm
ketoprofen		True	1.061677	Not found	False	[]		tachyarrhythmia
ketoprofen		True	1.336377	Not found	False	[]		cardiac arrest
ketoprofen		True	1.66734	Not found	False	[]		ventricular arrhythmia
ketoprofen		True	1.548817	Not found	False	[]		ventricular fibrillation
ketoprofen		True	2.17872	Not found	False	[]		ventricular flutter
ketoprofen		True	8.58586	Not found	False	[]		cardiac ventricular disorder
ketoprofen		True	1.709562	Not found	False	[]		cardiotoxicity
ketoprofen		True	1.38206	Not found	False	[]		cardiac discomfort
ketoprofen		True	2.17872	Not found	False	[]		clubbing
ketoprofen		True	2.272461	Not found	False	[]		dizziness postural
ketoprofen		True	1.325732	Not found	False	[]		presyncope
ketoprofen		True	3.408568	Not found	False	[]		aortic valve stenosis
ketoprofen		True	2.516961	Not found	False	[]		mitral valve stenosis
ketoprofen		True	1.38206	Not found	False	[]		trisomy 21
ketoprofen		True	3.07315	Not found	False	[]		coronary artery restenosis
ketoprofen		True	2.17872	Not found	False	[]		vascular stent stenosis
ketoprofen		True	1.043227	Not found	False	[]		arteriospasm coronary
ketoprofen		True	5.087673000000001	Not found	False	[]		kounis syndrome
ketoprofen		True	1.287084	Not found	False	[]		myocardial ischaemia
ketoprofen		True	1.945623	Not found	False	[]		stress cardiomyopathy
ketoprofen		True	2.6668190000000003	Not found	False	[]		endocarditis staphylococcal
ketoprofen		True	1.131184	Not found	False	[]		endocarditis
ketoprofen		True	4.134095	Not found	False	[]		subacute endocarditis
ketoprofen		True	2.516961	Not found	False	[]		ascites
ketoprofen		True	1.55533	Not found	False	[]		hepatic congestion
ketoprofen		True	1.431057	Not found	False	[]		localised oedema
ketoprofen		True	2.707078	Not found	False	[]		cardiac failure acute
ketoprofen		True	1.591946	Not found	False	[]		cardiac failure chronic
ketoprofen		True	1.468646	Not found	False	[]		cardiogenic shock
ketoprofen		True	2.516961	Not found	False	[]		acute left ventricular failure
ketoprofen		True	1.190767	Not found	False	[]		acute pulmonary oedema
ketoprofen		True	1.838646	Not found	False	[]		pulmonary oedema
ketoprofen		True	8.58586	Not found	False	[]		cor pulmonale chronic
ketoprofen		True	2.104979	Not found	False	[]		congestive cardiomyopathy
ketoprofen		True	1.66734	Not found	False	[]		cardiac hypertrophy
ketoprofen		True	3.77534	Not found	False	[]		cardiac septal defect
ketoprofen		True	8.58586	Not found	False	[]		myocardial oedema
ketoprofen		True	1.38206	Not found	False	[]		ventricular hyperkinesia
ketoprofen		True	4.1944490000000005	Not found	False	[]		ventricular hypokinesia
ketoprofen		True	1.553019	Not found	False	[]		myocarditis
ketoprofen		True	2.17872	Not found	False	[]		pericarditis infective
ketoprofen		True	1.277076	Not found	False	[]		pericarditis
ketoprofen		True	3.77534	Not found	False	[]		dressler's syndrome
ketoprofen		True	5.753913	Not found	False	[]		pericardial disease
ketoprofen		True	8.58586	Not found	False	[]		pericardial rub
ketoprofen		True	2.17872	Not found	False	[]		atrioventricular block complete
ketoprofen		True	1.246013	Not found	False	[]		syncope
ketoprofen		True	3.1634640000000003	Not found	False	[]		coarctation of the aorta
ketoprofen		True	1.38206	Not found	False	[]		foetal malformation
ketoprofen		True	8.58586	Not found	False	[]		ear malformation
ketoprofen		True	1.38206	Not found	False	[]		colour blindness
ketoprofen		True	9.183631	Not found	False	[]		exomphalos
ketoprofen		True	3.77534	Not found	False	[]		gastrointestinal malformation
ketoprofen		True	6.736374	Not found	False	[]		cleft lip and palate
ketoprofen		True	3.77534	Not found	False	[]		high arched palate
ketoprofen		True	3.1634640000000003	Not found	False	[]		porphyria acute
ketoprofen		True	8.58586	Not found	False	[]		porphyria non-acute
ketoprofen		True	1.38206	Not found	False	[]		developmental hip dysplasia
ketoprofen		True	2.17872	Not found	False	[]		limb malformation
ketoprofen		True	6.736374	Not found	False	[]		microcephaly
ketoprofen		True	3.77534	Not found	False	[]		congenital musculoskeletal anomaly
ketoprofen		True	9.183631	Not found	False	[]		congenital central nervous system anomaly
ketoprofen		True	1.709562	Not found	False	[]		fanconi syndrome
ketoprofen		True	8.58586	Not found	False	[]		renal aplasia
ketoprofen		True	2.341877	Not found	False	[]		hydrocele
ketoprofen		True	1.38206	Not found	False	[]		phimosis
ketoprofen		True	3.77534	Not found	False	[]		congenital genital malformation
ketoprofen		True	28.84539	Not found	False	[]		laryngomalacia
ketoprofen		True	9.000104	Not found	False	[]		tracheo-oesophageal fistula
ketoprofen		True	2.17872	Not found	False	[]		pulmonary hypoplasia
ketoprofen		True	3.1634640000000003	Not found	False	[]		epidermolysis
ketoprofen		True	3.77534	Not found	False	[]		epidermolysis bullosa
ketoprofen		True	2.17872	Not found	False	[]		cytogenetic abnormality
ketoprofen		True	2.17872	Not found	False	[]		ear congestion
ketoprofen		True	1.854664	Not found	False	[]		ear haemorrhage
ketoprofen		True	3.77534	Not found	False	[]		ear injury
ketoprofen		True	5.269846	Not found	False	[]		phonophobia
ketoprofen		True	5.269846	Not found	False	[]		auricular swelling
ketoprofen		True	8.58586	Not found	False	[]		neurosensory hypoacusis
ketoprofen		True	3.797973	Not found	False	[]		sudden hearing loss
ketoprofen		True	3.77534	Not found	False	[]		inner ear disorder
ketoprofen		True	3.1634640000000003	Not found	False	[]		meniere's disease
ketoprofen		True	8.58586	Not found	False	[]		acoustic neuroma
ketoprofen		True	3.1634640000000003	Not found	False	[]		vestibular neuronitis
ketoprofen		True	5.753913	Not found	False	[]		tympanic membrane perforation
ketoprofen		True	1.0496089999999998	Not found	False	[]		metastases to adrenals
ketoprofen		True	8.58586	Not found	False	[]		diabetic hyperglycaemic coma
ketoprofen		True	8.58586	Not found	False	[]		androgenetic alopecia
ketoprofen		True	8.58586	Not found	False	[]		hypogonadism male
ketoprofen		True	1.172983	Not found	False	[]		hypoglycaemia
ketoprofen		True	3.1634640000000003	Not found	False	[]		hypopituitarism
ketoprofen		True	8.58586	Not found	False	[]		hypophysitis
ketoprofen		True	11.394642	Not found	False	[]		water intoxication
ketoprofen		True	3.77534	Not found	False	[]		carcinoid tumour pulmonary
ketoprofen		True	3.77534	Not found	False	[]		neuroendocrine carcinoma
ketoprofen		True	1.38206	Not found	False	[]		parathyroid tumour benign
ketoprofen		True	8.58586	Not found	False	[]		thyroiditis subacute
ketoprofen		True	1.38206	Not found	False	[]		thyroid adenoma
ketoprofen		True	3.77534	Not found	False	[]		cataract subcapsular
ketoprofen		True	8.58586	Not found	False	[]		symblepharon
ketoprofen		True	3.77534	Not found	False	[]		corneal perforation
ketoprofen		True	3.77534	Not found	False	[]		lacrimal disorder
ketoprofen		True	6.557498	Not found	False	[]		eye oedema
ketoprofen		True	8.58586	Not found	False	[]		metastases to eye
ketoprofen		True	2.56068	Not found	False	[]		ocular icterus
ketoprofen		True	8.58586	Not found	False	[]		vitreous disorder
ketoprofen		True	3.77534	Not found	False	[]		scleral haemorrhage
ketoprofen		True	8.58586	Not found	False	[]		keratitis bacterial
ketoprofen		True	2.17872	Not found	False	[]		punctate keratitis
ketoprofen		True	1.709562	Not found	False	[]		iridocyclitis
ketoprofen		True	1.365199	Not found	False	[]		uveitis
ketoprofen		True	1.989524	Not found	False	[]		eyelid oedema
ketoprofen		True	8.58586	Not found	False	[]		eye infection toxoplasmal
ketoprofen		True	2.341877	Not found	False	[]		oculomucocutaneous syndrome
ketoprofen		True	2.620215	Not found	False	[]		periorbital oedema
ketoprofen		True	3.77534	Not found	False	[]		necrotising retinitis
ketoprofen		True	3.77534	Not found	False	[]		retinal vasculitis
ketoprofen		True	3.1634640000000003	Not found	False	[]		episcleritis
ketoprofen		True	2.456508	Not found	False	[]		nystagmus
ketoprofen		True	2.516961	Not found	False	[]		ophthalmoplegia
ketoprofen		True	5.680095	Not found	False	[]		strabismus
ketoprofen		True	1.088512	Not found	False	[]		mydriasis
ketoprofen		True	3.050642	Not found	False	[]		pupils unequal
ketoprofen		True	1.0496089999999998	Not found	False	[]		asthenopia
ketoprofen		True	1.824732	Not found	False	[]		photophobia
ketoprofen		True	3.77534	Not found	False	[]		vitreous floaters
ketoprofen		True	1.38206	Not found	False	[]		optic atrophy
ketoprofen		True	1.043227	Not found	False	[]		papilloedema
ketoprofen		True	1.38206	Not found	False	[]		macular hole
ketoprofen		True	8.58586	Not found	False	[]		horner's syndrome
ketoprofen		True	18.77534	Not found	False	[]		amaurosis fugax
ketoprofen		True	1.883546	Not found	False	[]		blindness transient
ketoprofen		True	8.58586	Not found	False	[]		colour blindness acquired
ketoprofen		True	8.58586	Not found	False	[]		visual acuity reduced transiently
ketoprofen		True	3.595795	Not found	False	[]		accommodation disorder
ketoprofen		True	1.38206	Not found	False	[]		metamorphopsia
ketoprofen		True	2.17872	Not found	False	[]		visual brightness
ketoprofen		True	1.225538	Not found	False	[]		hemianopia
ketoprofen		True	1.38206	Not found	False	[]		tunnel vision
ketoprofen		True	8.58586	Not found	False	[]		optic neuritis
ketoprofen		True	7.329335	Not found	False	[]		rectocele
ketoprofen		True	2.17872	Not found	False	[]		incisional hernia
ketoprofen		True	8.58586	Not found	False	[]		inguinal hernia, obstructive
ketoprofen		True	1.38206	Not found	False	[]		anal sphincter atony
ketoprofen		True	2.516961	Not found	False	[]		anorectal disorder
ketoprofen		True	3.77534	Not found	False	[]		large intestine polyp
ketoprofen		True	4.29304	Not found	False	[]		rectal polyp
ketoprofen		True	2.17872	Not found	False	[]		benign salivary gland neoplasm
ketoprofen		True	2.17872	Not found	False	[]		dental necrosis
ketoprofen		True	3.77534	Not found	False	[]		malocclusion
ketoprofen		True	2.17872	Not found	False	[]		teeth brittle
ketoprofen		True	3.77534	Not found	False	[]		tooth socket haemorrhage
ketoprofen		True	5.753913	Not found	False	[]		gingival erythema
ketoprofen		True	3.77534	Not found	False	[]		gingival hypertrophy
ketoprofen		True	1.635137	Not found	False	[]		tooth loss
ketoprofen		True	9.183631	Not found	False	[]		diverticulitis intestinal haemorrhagic
ketoprofen		True	1.38206	Not found	False	[]		pancreas infection
ketoprofen		True	1.538818	Not found	False	[]		pancreatitis acute
ketoprofen		True	4.29304	Not found	False	[]		pancreatitis haemorrhagic
ketoprofen		True	4.537315	Not found	False	[]		pancreatitis necrotising
ketoprofen		True	1.38206	Not found	False	[]		pancreatitis relapsing
ketoprofen		True	5.753913	Not found	False	[]		pancreatic atrophy
ketoprofen		True	1.66734	Not found	False	[]		pancreatic disorder
ketoprofen		True	9.000104	Not found	False	[]		pancreatic duct obstruction
ketoprofen		True	2.17872	Not found	False	[]		pancreatic duct stenosis
ketoprofen		True	2.17872	Not found	False	[]		pancreatic failure
ketoprofen		True	8.58586	Not found	False	[]		gastrointestinal oedema
ketoprofen		True	1.38206	Not found	False	[]		gastrointestinal stoma complication
ketoprofen		True	3.77534	Not found	False	[]		intestinal mass
ketoprofen		True	8.58586	Not found	False	[]		intestinal mucosal hypertrophy
ketoprofen		True	2.516961	Not found	False	[]		visceral congestion
ketoprofen		True	8.58586	Not found	False	[]		oesophagobronchial fistula
ketoprofen		True	8.58586	Not found	False	[]		pancreatic fistula
ketoprofen		True	8.58586	Not found	False	[]		hypergastrinaemia
ketoprofen		True	9.000104	Not found	False	[]		intestinal villi atrophy
ketoprofen		True	18.77534	Not found	False	[]		systemic scleroderma
ketoprofen		True	1.3254100000000002	Not found	False	[]		gastric haemorrhage
ketoprofen		True	2.17872	Not found	False	[]		colonic haematoma
ketoprofen		True	1.274814	Not found	False	[]		intra-abdominal haemorrhage
ketoprofen		True	8.58586	Not found	False	[]		anogenital warts
ketoprofen		True	1.38206	Not found	False	[]		gastritis bacterial
ketoprofen		True	1.43141	Not found	False	[]		gastroenteritis
ketoprofen		True	8.58586	Not found	False	[]		gastroenteritis bacterial
ketoprofen		True	1.38206	Not found	False	[]		abdominal wall abscess
ketoprofen		True	4.29304	Not found	False	[]		diarrhoea infectious
ketoprofen		True	8.58586	Not found	False	[]		gastrointestinal bacterial infection
ketoprofen		True	1.1398890000000002	Not found	False	[]		gastrointestinal infection
ketoprofen		True	1.726743	Not found	False	[]		appendicitis
ketoprofen		True	9.183631	Not found	False	[]		dysentery
ketoprofen		True	1.797408	Not found	False	[]		enteritis infectious
ketoprofen		True	1.38206	Not found	False	[]		enterocolitis bacterial
ketoprofen		True	2.6668190000000003	Not found	False	[]		enterocolitis infectious
ketoprofen		True	1.38206	Not found	False	[]		fungal oesophagitis
ketoprofen		True	2.17872	Not found	False	[]		herpes oesophagitis
ketoprofen		True	1.7716690000000002	Not found	False	[]		colitis ischaemic
ketoprofen		True	3.595795	Not found	False	[]		pyoderma gangrenosum
ketoprofen		True	1.38206	Not found	False	[]		chronic gastritis
ketoprofen		True	8.58586	Not found	False	[]		necrotising gastritis
ketoprofen		True	1.61297	Not found	False	[]		duodenitis
ketoprofen		True	18.77534	Not found	False	[]		duodenitis haemorrhagic
ketoprofen		True	4.134095	Not found	False	[]		enteritis
ketoprofen		True	3.357129	Not found	False	[]		enterocolitis
ketoprofen		True	1.367709	Not found	False	[]		inflammatory bowel disease
ketoprofen		True	38.88206	Not found	False	[]		necrotising enterocolitis neonatal
ketoprofen		True	1.65389	Not found	False	[]		diarrhoea haemorrhagic
ketoprofen		True	2.17872	Not found	False	[]		intestinal pseudo-obstruction
ketoprofen		True	2.516961	Not found	False	[]		intestinal dilatation
ketoprofen		True	1.440617	Not found	False	[]		change of bowel habit
ketoprofen		True	1.38206	Not found	False	[]		faecalith
ketoprofen		True	1.113721	Not found	False	[]		faeces discoloured
ketoprofen		True	1.452467	Not found	False	[]		abdominal rigidity
ketoprofen		True	2.17872	Not found	False	[]		faecal vomiting
ketoprofen		True	3.77534	Not found	False	[]		procedural nausea
ketoprofen		True	1.854664	Not found	False	[]		vomiting projectile
ketoprofen		True	1.38206	Not found	False	[]		duodenal stenosis
ketoprofen		True	1.218816	Not found	False	[]		intestinal obstruction
ketoprofen		True	1.6932240000000005	Not found	False	[]		subileus
ketoprofen		True	1.38206	Not found	False	[]		large intestinal obstruction
ketoprofen		True	2.055486	Not found	False	[]		rectal ulcer
ketoprofen		True	5.753913	Not found	False	[]		rectal ulcer haemorrhage
ketoprofen		True	2.055486	Not found	False	[]		duodenal perforation
ketoprofen		True	1.339549	Not found	False	[]		duodenal ulcer
ketoprofen		True	2.7561600000000004	Not found	False	[]		erosive duodenitis
ketoprofen		True	2.341877	Not found	False	[]		gastroduodenal ulcer
ketoprofen		True	2.341877	Not found	False	[]		gastric perforation
ketoprofen		True	2.397507	Not found	False	[]		gastric ulcer
ketoprofen		True	3.1971920000000003	Not found	False	[]		gastric ulcer haemorrhage
ketoprofen		True	2.534749	Not found	False	[]		gastric ulcer perforation
ketoprofen		True	4.523794	Not found	False	[]		gastritis erosive
ketoprofen		True	3.359398	Not found	False	[]		diverticular perforation
ketoprofen		True	3.77534	Not found	False	[]		stress ulcer
ketoprofen		True	2.17872	Not found	False	[]		jejunal ulcer
ketoprofen		True	2.707889	Not found	False	[]		large intestine perforation
ketoprofen		True	3.07315	Not found	False	[]		small intestine ulcer
ketoprofen		True	1.197586	Not found	False	[]		erosive oesophagitis
ketoprofen		True	1.38206	Not found	False	[]		oesophageal ulcer haemorrhage
ketoprofen		True	2.516961	Not found	False	[]		oesophagitis ulcerative
ketoprofen		True	2.000208	Not found	False	[]		gastrointestinal necrosis
ketoprofen		True	7.329335	Not found	False	[]		gastrointestinal ischaemia
ketoprofen		True	1.061833	Not found	False	[]		haemorrhoids
ketoprofen		True	3.816677	Not found	False	[]		gastric cancer
ketoprofen		True	2.055486	Not found	False	[]		anal cancer
ketoprofen		True	8.58586	Not found	False	[]		colon cancer stage i
ketoprofen		True	8.58586	Not found	False	[]		intestinal metastasis
ketoprofen		True	3.408568	Not found	False	[]		metastases to peritoneum
ketoprofen		True	1.854664	Not found	False	[]		oesophageal carcinoma
ketoprofen		True	8.58586	Not found	False	[]		metastases to pancreas
ketoprofen		True	1.34055	Not found	False	[]		cheilitis
ketoprofen		True	3.77534	Not found	False	[]		enlarged uvula
ketoprofen		True	1.0496089999999998	Not found	False	[]		lip blister
ketoprofen		True	6.48883	Not found	False	[]		lip oedema
ketoprofen		True	4.134095	Not found	False	[]		palatal disorder
ketoprofen		True	1.220596	Not found	False	[]		oral herpes
ketoprofen		True	1.440617	Not found	False	[]		lip pain
ketoprofen		True	2.862423	Not found	False	[]		odynophagia
ketoprofen		True	4.29304	Not found	False	[]		mouth injury
ketoprofen		True	8.58586	Not found	False	[]		oral discharge
ketoprofen		True	2.104123	Not found	False	[]		oropharyngeal discomfort
ketoprofen		True	1.440617	Not found	False	[]		oropharyngeal swelling
ketoprofen		True	3.052664	Not found	False	[]		palatal oedema
ketoprofen		True	1.2850610000000002	Not found	False	[]		aphthous ulcer
ketoprofen		True	2.076091	Not found	False	[]		oral mucosa erosion
ketoprofen		True	4.134095	Not found	False	[]		intra-abdominal fluid collection
ketoprofen		True	5.753913	Not found	False	[]		pelvic fluid collection
ketoprofen		True	2.114392	Not found	False	[]		peritonitis
ketoprofen		True	9.528816	Not found	False	[]		pneumoperitoneum
ketoprofen		True	3.77534	Not found	False	[]		retroperitoneal abscess
ketoprofen		True	1.854664	Not found	False	[]		abdominal adhesions
ketoprofen		True	6.960131	Not found	False	[]		retroperitoneal fibrosis
ketoprofen		True	9.000104	Not found	False	[]		encapsulating peritoneal sclerosis
ketoprofen		True	4.134095	Not found	False	[]		saliva altered
ketoprofen		True	1.709562	Not found	False	[]		parotid gland enlargement
ketoprofen		True	2.6668190000000003	Not found	False	[]		parotitis
ketoprofen		True	2.516961	Not found	False	[]		tongue dry
ketoprofen		True	8.58586	Not found	False	[]		tongue exfoliation
ketoprofen		True	1.519271	Not found	False	[]		tongue oedema
ketoprofen		True	8.58586	Not found	False	[]		obstruction gastric
ketoprofen		True	2.17872	Not found	False	[]		oral disorder
ketoprofen		True	3.77534	Not found	False	[]		vessel puncture site haematoma
ketoprofen		True	5.753913	Not found	False	[]		application site dermatitis
ketoprofen		True	8.58586	Not found	False	[]		application site dryness
ketoprofen		True	8.58586	Not found	False	[]		application site eczema
ketoprofen		True	2.516961	Not found	False	[]		application site erosion
ketoprofen		True	2.17872	Not found	False	[]		application site pustules
ketoprofen		True	1.38206	Not found	False	[]		application site urticaria
ketoprofen		True	3.77534	Not found	False	[]		implant site reaction
ketoprofen		True	2.516961	Not found	False	[]		infusion site erythema
ketoprofen		True	5.087673000000001	Not found	False	[]		infusion site extravasation
ketoprofen		True	3.595795	Not found	False	[]		infusion site pain
ketoprofen		True	8.58586	Not found	False	[]		infusion site pruritus
ketoprofen		True	2.17872	Not found	False	[]		infusion site swelling
ketoprofen		True	3.77534	Not found	False	[]		infusion site thrombosis
ketoprofen		True	3.77534	Not found	False	[]		embolia cutis medicamentosa
ketoprofen		True	3.07315	Not found	False	[]		injection site abscess
ketoprofen		True	1.30042	Not found	False	[]		injection site discolouration
ketoprofen		True	3.77534	Not found	False	[]		injection site macule
ketoprofen		True	3.595795	Not found	False	[]		injection site oedema
ketoprofen		True	9.000104	Not found	False	[]		injection site ulcer
ketoprofen		True	1.8104320000000005	Not found	False	[]		hyperthermia
ketoprofen		True	1.618555	Not found	False	[]		hypothermia
ketoprofen		True	3.77534	Not found	False	[]		temperature regulation disorder
ketoprofen		True	2.341877	Not found	False	[]		hyperpyrexia
ketoprofen		True	1.2960711	Not found	False	[]		pyrexia
ketoprofen		True	2.266739	Not found	False	[]		decreased activity
ketoprofen		True	1.225538	Not found	False	[]		listless
ketoprofen		True	1.591946	Not found	False	[]		hunger
ketoprofen		True	2.17872	Not found	False	[]		sense of oppression
ketoprofen		True	1.38206	Not found	False	[]		bloody discharge
ketoprofen		True	1.138652	Not found	False	[]		concomitant disease progression
ketoprofen		True	1.111276	Not found	False	[]		condition aggravated
ketoprofen		True	14.087243	Not found	False	[]		disuse syndrome
ketoprofen		True	1.222939	Not found	False	[]		general physical health deterioration
ketoprofen		True	3.77534	Not found	False	[]		lithiasis
ketoprofen		True	1.498767	Not found	False	[]		multiple organ dysfunction syndrome
ketoprofen		True	1.709562	Not found	False	[]		nonspecific reaction
ketoprofen		True	1.556743	Not found	False	[]		pallor
ketoprofen		True	2.17872	Not found	False	[]		hernia obstructive
ketoprofen		True	3.270983	Not found	False	[]		systemic inflammatory response syndrome
ketoprofen		True	1.367709	Not found	False	[]		mucosal erosion
ketoprofen		True	1.440617	Not found	False	[]		oedema mucosal
ketoprofen		True	1.073054	Not found	False	[]		generalised oedema
ketoprofen		True	1.38206	Not found	False	[]		gravitational oedema
ketoprofen		True	3.77534	Not found	False	[]		product label confusion
ketoprofen		True	5.753913	Not found	False	[]		alcohol withdrawal syndrome
ketoprofen		True	3.77534	Not found	False	[]		drug withdrawal convulsions
ketoprofen		True	1.072514	Not found	False	[]		cyst
ketoprofen		True	1.941169	Not found	False	[]		cell death
ketoprofen		True	2.516961	Not found	False	[]		perforated ulcer
ketoprofen		True	2.17872	Not found	False	[]		no adverse event
ketoprofen		True	1.050542	Not found	False	[]		gait disturbance
ketoprofen		True	1.06244	Not found	False	[]		cholangitis
ketoprofen		True	1.38206	Not found	False	[]		bile duct stenosis
ketoprofen		True	1.434968	Not found	False	[]		bile duct stone
ketoprofen		True	9.000104	Not found	False	[]		biliary cyst
ketoprofen		True	4.500208	Not found	False	[]		biliary tract disorder
ketoprofen		True	8.58586	Not found	False	[]		post procedural bile leak
ketoprofen		True	1.045211	Not found	False	[]		cholecystitis
ketoprofen		True	1.109684	Not found	False	[]		cholelithiasis
ketoprofen		True	2.17872	Not found	False	[]		gallbladder enlargement
ketoprofen		True	2.055486	Not found	False	[]		gallbladder rupture
ketoprofen		True	2.07569	Not found	False	[]		cholestasis
ketoprofen		True	8.58586	Not found	False	[]		jaundice hepatocellular
ketoprofen		True	1.38206	Not found	False	[]		hepatic calcification
ketoprofen		True	8.58586	Not found	False	[]		hepatic infection
ketoprofen		True	1.151567	Not found	False	[]		liver disorder
ketoprofen		True	1.956216	Not found	False	[]		liver injury
ketoprofen		True	2.17872	Not found	False	[]		traumatic liver injury
ketoprofen		True	5.764299	Not found	False	[]		hyperammonaemia
ketoprofen		True	9.367709	Not found	False	[]		hypertransaminasaemia
ketoprofen		True	1.358988	Not found	False	[]		hypoalbuminaemia
ketoprofen		True	4.134095	Not found	False	[]		hepatorenal failure
ketoprofen		True	6.483591	Not found	False	[]		hepatorenal syndrome
ketoprofen		True	9.183631	Not found	False	[]		biliary cirrhosis
ketoprofen		True	3.271504	Not found	False	[]		portal hypertension
ketoprofen		True	3.77534	Not found	False	[]		hepatitis e
ketoprofen		True	3.77534	Not found	False	[]		hepatitis viral
ketoprofen		True	1.081832	Not found	False	[]		hepatic pain
ketoprofen		True	1.487535	Not found	False	[]		hepatomegaly
ketoprofen		True	1.7165339999999998	Not found	False	[]		autoimmune hepatitis
ketoprofen		True	6.557498	Not found	False	[]		chronic hepatitis
ketoprofen		True	2.516961	Not found	False	[]		granulomatous liver disease
ketoprofen		True	1.634808	Not found	False	[]		hepatic necrosis
ketoprofen		True	1.521386	Not found	False	[]		hepatic steatosis
ketoprofen		True	1.7442369999999998	Not found	False	[]		hepatitis acute
ketoprofen		True	1.0015679999999998	Not found	False	[]		hepatitis toxic
ketoprofen		True	2.439019	Not found	False	[]		hepatocellular injury
ketoprofen		True	2.104123	Not found	False	[]		mixed liver injury
ketoprofen		True	8.58586	Not found	False	[]		peliosis hepatis
ketoprofen		True	8.58586	Not found	False	[]		reye's syndrome
ketoprofen		True	1.66734	Not found	False	[]		haemangioma of liver
ketoprofen		True	2.290377	Not found	False	[]		bile duct cancer
ketoprofen		True	8.58586	Not found	False	[]		hepatic cancer recurrent
ketoprofen		True	1.631541	Not found	False	[]		metastases to liver
ketoprofen		True	3.77534	Not found	False	[]		allergic respiratory symptom
ketoprofen		True	1.66734	Not found	False	[]		hypersensitivity pneumonitis
ketoprofen		True	8.58586	Not found	False	[]		erythema induratum
ketoprofen		True	4.387797	Not found	False	[]		panniculitis
ketoprofen		True	19.134095	Not found	False	[]		pruritus allergic
ketoprofen		True	3.77534	Not found	False	[]		type iii immune complex mediated reaction
ketoprofen		True	3.000309	Not found	False	[]		dermatitis contact
ketoprofen		True	1.172779	Not found	False	[]		drug eruption
ketoprofen		True	3.77534	Not found	False	[]		rubber sensitivity
ketoprofen		True	3.77534	Not found	False	[]		reaction to excipient
ketoprofen		True	14.354664	Not found	False	[]		red man syndrome
ketoprofen		True	2.143236	Not found	False	[]		toxic skin eruption
ketoprofen		True	2.086625	Not found	False	[]		anaphylactoid reaction
ketoprofen		True	1.225538	Not found	False	[]		anaphylactoid shock
ketoprofen		True	2.17872	Not found	False	[]		atopy
ketoprofen		True	1.88135	Not found	False	[]		rhinitis allergic
ketoprofen		True	8.58586	Not found	False	[]		acute disseminated encephalomyelitis
ketoprofen		True	2.17872	Not found	False	[]		cryoglobulinaemia
ketoprofen		True	8.58586	Not found	False	[]		mixed connective tissue disease
ketoprofen		True	1.061677	Not found	False	[]		cutaneous lupus erythematosus
ketoprofen		True	2.076091	Not found	False	[]		lupus nephritis
ketoprofen		True	8.015267999999999	Not found	False	[]		pulmonary sarcoidosis
ketoprofen		True	9.000104	Not found	False	[]		chronic inflammatory demyelinating polyradiculoneuropathy
ketoprofen		True	3.052664	Not found	False	[]		glomerulonephritis
ketoprofen		True	1.225538	Not found	False	[]		acute graft versus host disease in skin
ketoprofen		True	1.883546	Not found	False	[]		cutaneous vasculitis
ketoprofen		True	3.1634640000000003	Not found	False	[]		polyarteritis nodosa
ketoprofen		True	1.339549	Not found	False	[]		vasculitis
ketoprofen		True	4.947236	Not found	False	[]		vasculitis necrotising
ketoprofen		True	3.843688	Not found	False	[]		infection in an immunocompromised host
ketoprofen		True	3.77534	Not found	False	[]		community acquired infection
ketoprofen		True	2.17872	Not found	False	[]		arthritis reactive
ketoprofen		True	2.17872	Not found	False	[]		bacillus infection
ketoprofen		True	1.863532	Not found	False	[]		arthritis bacterial
ketoprofen		True	1.367445	Not found	False	[]		bacterial infection
ketoprofen		True	2.17872	Not found	False	[]		bacteroides infection
ketoprofen		True	4.134095	Not found	False	[]		meningitis bacterial
ketoprofen		True	1.438195	Not found	False	[]		pneumonia bacterial
ketoprofen		True	2.17872	Not found	False	[]		pyomyositis
ketoprofen		True	8.58586	Not found	False	[]		erythema migrans
ketoprofen		True	8.58586	Not found	False	[]		enterobacter bacteraemia
ketoprofen		True	1.38206	Not found	False	[]		enterococcal bacteraemia
ketoprofen		True	1.193747	Not found	False	[]		escherichia infection
ketoprofen		True	3.887562	Not found	False	[]		escherichia sepsis
ketoprofen		True	3.77534	Not found	False	[]		pneumonia haemophilus
ketoprofen		True	6.736374	Not found	False	[]		legionella infection
ketoprofen		True	2.104123	Not found	False	[]		pneumonia legionella
ketoprofen		True	2.17872	Not found	False	[]		listeria sepsis
ketoprofen		True	3.1634640000000003	Not found	False	[]		meningitis listeria
ketoprofen		True	8.58586	Not found	False	[]		meningitis meningococcal
ketoprofen		True	3.77534	Not found	False	[]		pseudomonal bacteraemia
ketoprofen		True	3.77534	Not found	False	[]		urinary tract infection pseudomonal
ketoprofen		True	8.58586	Not found	False	[]		wound infection pseudomonas
ketoprofen		True	2.17872	Not found	False	[]		salmonella sepsis
ketoprofen		True	2.516961	Not found	False	[]		serratia infection
ketoprofen		True	18.77534	Not found	False	[]		serratia sepsis
ketoprofen		True	8.58586	Not found	False	[]		bullous impetigo
ketoprofen		True	2.516961	Not found	False	[]		septic arthritis staphylococcal
ketoprofen		True	3.843688	Not found	False	[]		staphylococcal abscess
ketoprofen		True	3.77534	Not found	False	[]		staphylococcal osteomyelitis
ketoprofen		True	2.40192	Not found	False	[]		staphylococcal sepsis
ketoprofen		True	18.77534	Not found	False	[]		urinary tract infection staphylococcal
ketoprofen		True	1.779711	Not found	False	[]		erysipelas
ketoprofen		True	2.17872	Not found	False	[]		necrotising fasciitis streptococcal
ketoprofen		True	1.38206	Not found	False	[]		pneumococcal infection
ketoprofen		True	2.516961	Not found	False	[]		pneumococcal sepsis
ketoprofen		True	1.531612	Not found	False	[]		streptococcal infection
ketoprofen		True	1.0496089999999998	Not found	False	[]		streptococcal sepsis
ketoprofen		True	3.77534	Not found	False	[]		syphilis
ketoprofen		True	1.38206	Not found	False	[]		acarodermatitis
ketoprofen		True	3.77534	Not found	False	[]		respiratory moniliasis
ketoprofen		True	2.17872	Not found	False	[]		vulvovaginal candidiasis
ketoprofen		True	3.77534	Not found	False	[]		arthritis fungal
ketoprofen		True	3.77534	Not found	False	[]		urinary tract infection fungal
ketoprofen		True	1.418502	Not found	False	[]		pneumocystis jirovecii pneumonia
ketoprofen		True	2.6668190000000003	Not found	False	[]		tinea pedis
ketoprofen		True	3.77534	Not found	False	[]		tinea versicolour
ketoprofen		True	1.883546	Not found	False	[]		arthritis infective
ketoprofen		True	18.77534	Not found	False	[]		bone abscess
ketoprofen		True	4.134095	Not found	False	[]		bursitis infective
ketoprofen		True	3.394296	Not found	False	[]		intervertebral discitis
ketoprofen		True	8.58586	Not found	False	[]		osteomyelitis acute
ketoprofen		True	2.7561600000000004	Not found	False	[]		extradural abscess
ketoprofen		True	1.434098	Not found	False	[]		meningitis
ketoprofen		True	8.58586	Not found	False	[]		vulvovaginitis
ketoprofen		True	1.18863	Not found	False	[]		device related infection
ketoprofen		True	3.052664	Not found	False	[]		empyema
ketoprofen		True	4.134095	Not found	False	[]		infection susceptibility increased
ketoprofen		True	3.595795	Not found	False	[]		pelvic abscess
ketoprofen		True	1.188311	Not found	False	[]		pneumonia
ketoprofen		True	1.38206	Not found	False	[]		atypical pneumonia
ketoprofen		True	5.753913	Not found	False	[]		muscle abscess
ketoprofen		True	7.905399	Not found	False	[]		necrotising fasciitis
ketoprofen		True	1.709562	Not found	False	[]		psoas abscess
ketoprofen		True	1.2850610000000002	Not found	False	[]		bacteraemia
ketoprofen		True	1.359406	Not found	False	[]		bacterial sepsis
ketoprofen		True	1.38206	Not found	False	[]		endotoxic shock
ketoprofen		True	5.269846	Not found	False	[]		fungaemia
ketoprofen		True	1.83492	Not found	False	[]		septic shock
ketoprofen		True	1.38206	Not found	False	[]		viraemia
ketoprofen		True	13.414638	Not found	False	[]		dermo-hypodermitis
ketoprofen		True	1.38206	Not found	False	[]		nail bed infection
ketoprofen		True	1.24842	Not found	False	[]		rash pustular
ketoprofen		True	2.17872	Not found	False	[]		skin bacterial infection
ketoprofen		True	1.225947	Not found	False	[]		subcutaneous abscess
ketoprofen		True	1.55533	Not found	False	[]		acute sinusitis
ketoprofen		True	1.003609	Not found	False	[]		nasopharyngitis
ketoprofen		True	8.58586	Not found	False	[]		perinephric abscess
ketoprofen		True	2.124741	Not found	False	[]		pyelonephritis
ketoprofen		True	1.839841	Not found	False	[]		pyelonephritis acute
ketoprofen		True	18.77534	Not found	False	[]		renal cyst infection
ketoprofen		True	3.1634640000000003	Not found	False	[]		bovine tuberculosis
ketoprofen		True	18.77534	Not found	False	[]		cutaneous tuberculosis
ketoprofen		True	5.753913	Not found	False	[]		joint tuberculosis
ketoprofen		True	3.408568	Not found	False	[]		tuberculous pleurisy
ketoprofen		True	2.17872	Not found	False	[]		toxoplasmosis
ketoprofen		True	8.58586	Not found	False	[]		coxsackie viral infection
ketoprofen		True	2.290377	Not found	False	[]		pneumonia cytomegaloviral
ketoprofen		True	8.58586	Not found	False	[]		echo virus infection
ketoprofen		True	1.709562	Not found	False	[]		dengue fever
ketoprofen		True	2.055486	Not found	False	[]		meningoencephalitis herpetic
ketoprofen		True	1.644018	Not found	False	[]		herpes simplex
ketoprofen		True	1.061677	Not found	False	[]		herpes virus infection
ketoprofen		True	3.77534	Not found	False	[]		herpes zoster infection neurological
ketoprofen		True	2.6668190000000003	Not found	False	[]		human herpesvirus 6 infection
ketoprofen		True	2.17872	Not found	False	[]		pneumonia influenzal
ketoprofen		True	3.77534	Not found	False	[]		molluscum contagiosum
ketoprofen		True	5.753913	Not found	False	[]		papilloma viral infection
ketoprofen		True	2.17872	Not found	False	[]		erythema infectiosum
ketoprofen		True	1.367709	Not found	False	[]		progressive multifocal leukoencephalopathy
ketoprofen		True	1.709562	Not found	False	[]		meningitis viral
ketoprofen		True	1.035439	Not found	False	[]		viral infection
ketoprofen		True	3.77534	Not found	False	[]		vulvovaginal mycotic infection
ketoprofen		True	2.17872	Not found	False	[]		bone fissure
ketoprofen		True	1.1398890000000002	Not found	False	[]		stress fracture
ketoprofen		True	3.77534	Not found	False	[]		traumatic fracture
ketoprofen		True	1.38206	Not found	False	[]		limb crushing injury
ketoprofen		True	1.301708	Not found	False	[]		femur fracture
ketoprofen		True	1.240121	Not found	False	[]		tibia fracture
ketoprofen		True	3.77534	Not found	False	[]		acetabulum fracture
ketoprofen		True	8.58586	Not found	False	[]		ilium fracture
ketoprofen		True	1.440617	Not found	False	[]		fractured sacrum
ketoprofen		True	2.432638	Not found	False	[]		lumbar vertebral fracture
ketoprofen		True	2.190048	Not found	False	[]		spinal compression fracture
ketoprofen		True	1.797408	Not found	False	[]		clavicle fracture
ketoprofen		True	3.054771	Not found	False	[]		ulna fracture
ketoprofen		True	2.17872	Not found	False	[]		chemical burn
ketoprofen		True	4.936089	Not found	False	[]		acute generalised exanthematous pustulosis
ketoprofen		True	2.17872	Not found	False	[]		mitochondrial toxicity
ketoprofen		True	1.126801	Not found	False	[]		poisoning deliberate
ketoprofen		True	1.5068150000000002	Not found	False	[]		skin toxicity
ketoprofen		True	2.6668190000000003	Not found	False	[]		brain contusion
ketoprofen		True	1.941169	Not found	False	[]		brain herniation
ketoprofen		True	2.17872	Not found	False	[]		traumatic intracranial haemorrhage
ketoprofen		True	3.77534	Not found	False	[]		haemothorax
ketoprofen		True	1.0496089999999998	Not found	False	[]		epicondylitis
ketoprofen		True	2.076091	Not found	False	[]		muscle rupture
ketoprofen		True	1.032976	Not found	False	[]		tendon rupture
ketoprofen		True	2.341877	Not found	False	[]		accident at work
ketoprofen		True	2.516961	Not found	False	[]		arthropod sting
ketoprofen		True	1.240121	Not found	False	[]		asphyxia
ketoprofen		True	3.595795	Not found	False	[]		gun shot wound
ketoprofen		True	1.06244	Not found	False	[]		multiple injuries
ketoprofen		True	1.004436	Not found	False	[]		road traffic accident
ketoprofen		True	1.440617	Not found	False	[]		traumatic haematoma
ketoprofen		True	4.134095	Not found	False	[]		traumatic haemorrhage
ketoprofen		True	3.77534	Not found	False	[]		sciatic nerve injury
ketoprofen		True	3.2423040000000003	Not found	False	[]		face injury
ketoprofen		True	2.129162	Not found	False	[]		scratch
ketoprofen		True	8.58586	Not found	False	[]		post-traumatic headache
ketoprofen		True	8.58586	Not found	False	[]		chillblains
ketoprofen		True	18.77534	Not found	False	[]		heat illness
ketoprofen		True	2.17872	Not found	False	[]		radiation skin injury
ketoprofen		True	8.58586	Not found	False	[]		burns third degree
ketoprofen		True	1.55533	Not found	False	[]		thermal burn
ketoprofen		True	3.77534	Not found	False	[]		intercepted medication error
ketoprofen		True	1.532411	Not found	False	[]		intentional overdose
ketoprofen		True	1.156491	Not found	False	[]		overdose
ketoprofen		True	2.17872	Not found	False	[]		airway complication of anaesthesia
ketoprofen		True	3.51717	Not found	False	[]		anaesthetic complication
ketoprofen		True	2.055486	Not found	False	[]		neuromuscular block prolonged
ketoprofen		True	3.259803	Not found	False	[]		phlebitis
ketoprofen		True	2.17872	Not found	False	[]		medical device discomfort
ketoprofen		True	3.1634640000000003	Not found	False	[]		medical device pain
ketoprofen		True	9.000104	Not found	False	[]		post lumbar puncture syndrome
ketoprofen		True	2.516961	Not found	False	[]		incision site complication
ketoprofen		True	5.753913	Not found	False	[]		incision site haematoma
ketoprofen		True	3.843688	Not found	False	[]		incision site haemorrhage
ketoprofen		True	9.000104	Not found	False	[]		incision site oedema
ketoprofen		True	1.440617	Not found	False	[]		procedural haemorrhage
ketoprofen		True	1.599111	Not found	False	[]		post procedural complication
ketoprofen		True	3.1634640000000003	Not found	False	[]		post procedural discharge
ketoprofen		True	2.862146	Not found	False	[]		post procedural haematoma
ketoprofen		True	3.77534	Not found	False	[]		post procedural swelling
ketoprofen		True	2.17872	Not found	False	[]		procedural hypertension
ketoprofen		True	2.341877	Not found	False	[]		procedural hypotension
ketoprofen		True	8.58586	Not found	False	[]		suture rupture
ketoprofen		True	3.77534	Not found	False	[]		recall phenomenon
ketoprofen		True	4.387797	Not found	False	[]		subcutaneous emphysema
ketoprofen		True	3.595795	Not found	False	[]		maternal drugs affecting foetus
ketoprofen		True	2.6668190000000003	Not found	False	[]		chromaturia
ketoprofen		True	2.129162	Not found	False	[]		hyperlactacidaemia
ketoprofen		True	3.713784	Not found	False	[]		lactic acidosis
ketoprofen		True	1.964592	Not found	False	[]		metabolic acidosis
ketoprofen		True	1.365199	Not found	False	[]		hypercapnia
ketoprofen		True	1.087846	Not found	False	[]		respiratory failure
ketoprofen		True	3.2423040000000003	Not found	False	[]		respiratory alkalosis
ketoprofen		True	2.17872	Not found	False	[]		bulimia nervosa
ketoprofen		True	1.480131	Not found	False	[]		eating disorder
ketoprofen		True	3.77534	Not found	False	[]		sleep-related eating disorder
ketoprofen		True	1.138652	Not found	False	[]		feeding disorder
ketoprofen		True	9.000104	Not found	False	[]		bone metabolism disorder
ketoprofen		True	9.183631	Not found	False	[]		chondrocalcinosis pyrophosphate
ketoprofen		True	9.000104	Not found	False	[]		magnesium deficiency
ketoprofen		True	1.66734	Not found	False	[]		hyperphosphataemia
ketoprofen		True	2.17872	Not found	False	[]		hyperchloraemia
ketoprofen		True	3.052664	Not found	False	[]		hypochloraemia
ketoprofen		True	3.77534	Not found	False	[]		hyperosmolar state
ketoprofen		True	1.035468	Not found	False	[]		tumour lysis syndrome
ketoprofen		True	1.531612	Not found	False	[]		fluid intake reduced
ketoprofen		True	1.660366	Not found	False	[]		hyperkalaemia
ketoprofen		True	1.7117049999999998	Not found	False	[]		shock haemorrhagic
ketoprofen		True	1.709562	Not found	False	[]		food intolerance
ketoprofen		True	1.38206	Not found	False	[]		cholesterosis
ketoprofen		True	5.269846	Not found	False	[]		hyperamylasaemia
ketoprofen		True	3.77534	Not found	False	[]		hypercatabolism
ketoprofen		True	3.77534	Not found	False	[]		hypercreatinaemia
ketoprofen		True	3.1634640000000003	Not found	False	[]		hyperlipasaemia
ketoprofen		True	1.061677	Not found	False	[]		metabolic disorder
ketoprofen		True	1.38206	Not found	False	[]		gouty arthritis
ketoprofen		True	1.0496089999999998	Not found	False	[]		hypovitaminosis
ketoprofen		True	14.087243	Not found	False	[]		poor feeding infant
ketoprofen		True	2.076091	Not found	False	[]		bone erosion
ketoprofen		True	9.000104	Not found	False	[]		bone formation decreased
ketoprofen		True	9.000104	Not found	False	[]		bone infarction
ketoprofen		True	5.753913	Not found	False	[]		dental alveolar anomaly
ketoprofen		True	1.38206	Not found	False	[]		extraskeletal ossification
ketoprofen		True	3.77534	Not found	False	[]		exostosis of jaw
ketoprofen		True	3.77534	Not found	False	[]		periostitis
ketoprofen		True	1.523079	Not found	False	[]		bone pain
ketoprofen		True	1.285686	Not found	False	[]		pain in jaw
ketoprofen		True	2.6668190000000003	Not found	False	[]		sacroiliitis
ketoprofen		True	2.17872	Not found	False	[]		chondrocalcinosis
ketoprofen		True	1.709562	Not found	False	[]		patellofemoral pain syndrome
ketoprofen		True	1.225538	Not found	False	[]		muscle fatigue
ketoprofen		True	1.316788	Not found	False	[]		muscle haemorrhage
ketoprofen		True	3.77534	Not found	False	[]		muscle hypertrophy
ketoprofen		True	4.134095	Not found	False	[]		neuromyopathy
ketoprofen		True	1.0496089999999998	Not found	False	[]		hypotonia neonatal
ketoprofen		True	1.061677	Not found	False	[]		muscle spasticity
ketoprofen		True	1.38206	Not found	False	[]		myotonia
ketoprofen		True	2.290377	Not found	False	[]		compartment syndrome
ketoprofen		True	1.026236	Not found	False	[]		foot deformity
ketoprofen		True	1.225538	Not found	False	[]		limb deformity
ketoprofen		True	3.77534	Not found	False	[]		musculoskeletal deformity
ketoprofen		True	3.77534	Not found	False	[]		wrist deformity
ketoprofen		True	1.453273	Not found	False	[]		intervertebral disc protrusion
ketoprofen		True	2.220565	Not found	False	[]		lumbar spinal stenosis
ketoprofen		True	1.0496089999999998	Not found	False	[]		spinal deformity
ketoprofen		True	8.58586	Not found	False	[]		rib deformity
ketoprofen		True	9.000104	Not found	False	[]		soft tissue necrosis
ketoprofen		True	3.77534	Not found	False	[]		angiomyolipoma
ketoprofen		True	8.58586	Not found	False	[]		benign mesothelioma
ketoprofen		True	3.1634640000000003	Not found	False	[]		fibroma
ketoprofen		True	3.77534	Not found	False	[]		bone cancer
ketoprofen		True	18.77534	Not found	False	[]		ewing's sarcoma
ketoprofen		True	1.274814	Not found	False	[]		metastases to spine
ketoprofen		True	3.1634640000000003	Not found	False	[]		bone neoplasm
ketoprofen		True	2.17872	Not found	False	[]		synovial disorder
ketoprofen		True	18.77534	Not found	False	[]		tenosynovitis stenosans
ketoprofen		True	18.77534	Not found	False	[]		chondritis
ketoprofen		True	9.000104	Not found	False	[]		chondrolysis
ketoprofen		True	2.168696	Not found	False	[]		tendon disorder
ketoprofen		True	2.104123	Not found	False	[]		osteonecrosis
ketoprofen		True	3.77534	Not found	False	[]		muscle spasms
ketoprofen		True	1.487715	Not found	False	[]		breast cancer
ketoprofen		True	2.02938	Not found	False	[]		breast cancer female
ketoprofen		True	1.709562	Not found	False	[]		breast cancer in situ
ketoprofen		True	3.77534	Not found	False	[]		breast cancer male
ketoprofen		True	2.17872	Not found	False	[]		breast cancer stage i
ketoprofen		True	1.38206	Not found	False	[]		keratoacanthoma
ketoprofen		True	1.38206	Not found	False	[]		mesothelioma
ketoprofen		True	8.58586	Not found	False	[]		metastases to bladder
ketoprofen		True	18.77534	Not found	False	[]		metastases to uterus
ketoprofen		True	1.043227	Not found	False	[]		haemangioma
ketoprofen		True	3.77534	Not found	False	[]		papilloma
ketoprofen		True	2.17872	Not found	False	[]		tumour embolism
ketoprofen		True	8.58586	Not found	False	[]		tumour flare
ketoprofen		True	3.1634640000000003	Not found	False	[]		tumour necrosis
ketoprofen		True	1.225538	Not found	False	[]		tumour pain
ketoprofen		True	9.29304	Not found	False	[]		paraneoplastic syndrome
ketoprofen		True	8.58586	Not found	False	[]		schwannoma
ketoprofen		True	8.58586	Not found	False	[]		urinary bladder polyp
ketoprofen		True	9.000104	Not found	False	[]		ureteric cancer
ketoprofen		True	1.0496089999999998	Not found	False	[]		renal neoplasm
ketoprofen		True	8.58586	Not found	False	[]		benign ovarian tumour
ketoprofen		True	8.58586	Not found	False	[]		adenocarcinoma of the cervix
ketoprofen		True	1.440617	Not found	False	[]		cervix carcinoma
ketoprofen		True	2.168696	Not found	False	[]		ovarian cancer
ketoprofen		True	2.516961	Not found	False	[]		ovarian cancer metastatic
ketoprofen		True	3.408568	Not found	False	[]		ovarian cancer recurrent
ketoprofen		True	9.000104	Not found	False	[]		ovarian epithelial cancer
ketoprofen		True	2.104123	Not found	False	[]		uterine cancer
ketoprofen		True	1.25373	Not found	False	[]		prostate cancer
ketoprofen		True	1.138652	Not found	False	[]		prostate cancer metastatic
ketoprofen		True	5.753913	Not found	False	[]		prostate cancer stage ii
ketoprofen		True	2.17872	Not found	False	[]		laryngeal cancer
ketoprofen		True	1.126801	Not found	False	[]		lung adenocarcinoma
ketoprofen		True	3.77534	Not found	False	[]		lung squamous cell carcinoma stage iii
ketoprofen		True	3.789313	Not found	False	[]		non-small cell lung cancer
ketoprofen		True	4.134095	Not found	False	[]		non-small cell lung cancer metastatic
ketoprofen		True	3.77534	Not found	False	[]		nasal sinus cancer
ketoprofen		True	1.347101	Not found	False	[]		lung neoplasm malignant
ketoprofen		True	28.84539	Not found	False	[]		malignant respiratory tract neoplasm
ketoprofen		True	3.77534	Not found	False	[]		small cell lung cancer extensive stage
ketoprofen		True	4.134095	Not found	False	[]		small cell lung cancer metastatic
ketoprofen		True	1.5068150000000002	Not found	False	[]		small cell lung cancer
ketoprofen		True	2.346583	Not found	False	[]		malignant melanoma
ketoprofen		True	3.77534	Not found	False	[]		central nervous system inflammation
ketoprofen		True	14.087243	Not found	False	[]		spinal cord infection
ketoprofen		True	1.18175	Not found	False	[]		encephalitis
ketoprofen		True	18.77534	Not found	False	[]		meningitis noninfective
ketoprofen		True	3.77534	Not found	False	[]		carotid artery aneurysm
ketoprofen		True	1.38206	Not found	False	[]		carotid artery dissection
ketoprofen		True	1.855009	Not found	False	[]		intracranial aneurysm
ketoprofen		True	1.38206	Not found	False	[]		basal ganglia infarction
ketoprofen		True	5.269846	Not found	False	[]		brain stem haemorrhage
ketoprofen		True	8.58586	Not found	False	[]		brain stem ischaemia
ketoprofen		True	2.055486	Not found	False	[]		cerebellar haemorrhage
ketoprofen		True	4.50247	Not found	False	[]		cerebral haematoma
ketoprofen		True	1.407315	Not found	False	[]		cerebral haemorrhage
ketoprofen		True	1.315073	Not found	False	[]		cerebral infarction
ketoprofen		True	2.076091	Not found	False	[]		intraventricular haemorrhage
ketoprofen		True	2.516961	Not found	False	[]		putamen haemorrhage
ketoprofen		True	6.736374	Not found	False	[]		ruptured cerebral aneurysm
ketoprofen		True	2.731645	Not found	False	[]		subarachnoid haemorrhage
ketoprofen		True	28.84539	Not found	False	[]		thalamic infarction
ketoprofen		True	1.225538	Not found	False	[]		thalamus haemorrhage
ketoprofen		True	8.58586	Not found	False	[]		vertebral artery occlusion
ketoprofen		True	2.17872	Not found	False	[]		cerebral arteriosclerosis
ketoprofen		True	3.77534	Not found	False	[]		cerebral artery stenosis
ketoprofen		True	1.240121	Not found	False	[]		cerebrovascular disorder
ketoprofen		True	28.84539	Not found	False	[]		cerebral vasoconstriction
ketoprofen		True	1.709562	Not found	False	[]		cerebral venous thrombosis
ketoprofen		True	3.77534	Not found	False	[]		facial nerve disorder
ketoprofen		True	8.58586	Not found	False	[]		facial neuralgia
ketoprofen		True	1.709562	Not found	False	[]		vocal cord paralysis
ketoprofen		True	1.38206	Not found	False	[]		hypoxic-ischaemic encephalopathy
ketoprofen		True	1.367709	Not found	False	[]		posterior reversible encephalopathy syndrome
ketoprofen		True	1.240121	Not found	False	[]		sinus headache
ketoprofen		True	8.58586	Not found	False	[]		migraine without aura
ketoprofen		True	1.0015679999999998	Not found	False	[]		hydrocephalus
ketoprofen		True	3.77534	Not found	False	[]		normal pressure hydrocephalus
ketoprofen		True	1.430356	Not found	False	[]		bradyphrenia
ketoprofen		True	7.329335	Not found	False	[]		akinesia
ketoprofen		True	3.77534	Not found	False	[]		stereotypy
ketoprofen		True	2.055486	Not found	False	[]		diplegia
ketoprofen		True	8.58586	Not found	False	[]		hemiplegia
ketoprofen		True	1.246013	Not found	False	[]		monoparesis
ketoprofen		True	1.452467	Not found	False	[]		monoplegia
ketoprofen		True	4.500208	Not found	False	[]		paraparesis
ketoprofen		True	3.922066	Not found	False	[]		paraplegia
ketoprofen		True	1.941169	Not found	False	[]		paresis
ketoprofen		True	2.104123	Not found	False	[]		quadriplegia
ketoprofen		True	3.77534	Not found	False	[]		reduced facial expression
ketoprofen		True	4.134095	Not found	False	[]		poor sucking reflex
ketoprofen		True	1.14322	Not found	False	[]		dysstasia
ketoprofen		True	28.84539	Not found	False	[]		dyslexia
ketoprofen		True	1.2717660000000002	Not found	False	[]		altered state of consciousness
ketoprofen		True	1.131076	Not found	False	[]		loss of consciousness
ketoprofen		True	1.38206	Not found	False	[]		postictal state
ketoprofen		True	8.58586	Not found	False	[]		neurodegenerative disorder
ketoprofen		True	1.6932240000000005	Not found	False	[]		head discomfort
ketoprofen		True	5.269846	Not found	False	[]		meningism
ketoprofen		True	1.938171	Not found	False	[]		formication
ketoprofen		True	8.58586	Not found	False	[]		intercostal neuralgia
ketoprofen		True	8.58586	Not found	False	[]		morton's neuralgia
ketoprofen		True	1.509462	Not found	False	[]		palmar-plantar erythrodysaesthesia syndrome
ketoprofen		True	1.02925	Not found	False	[]		sensory disturbance
ketoprofen		True	1.553019	Not found	False	[]		aphonia
ketoprofen		True	8.58586	Not found	False	[]		atonic urinary bladder
ketoprofen		True	6.736374	Not found	False	[]		pyramidal tract syndrome
ketoprofen		True	3.634575	Not found	False	[]		sensorimotor disorder
ketoprofen		True	3.77534	Not found	False	[]		demyelinating polyneuropathy
ketoprofen		True	1.38206	Not found	False	[]		peripheral nerve lesion
ketoprofen		True	2.516961	Not found	False	[]		peripheral motor neuropathy
ketoprofen		True	9.367709	Not found	False	[]		peripheral sensorimotor neuropathy
ketoprofen		True	5.753913	Not found	False	[]		temporal lobe epilepsy
ketoprofen		True	3.77534	Not found	False	[]		myoclonic epilepsy
ketoprofen		True	1.30042	Not found	False	[]		middle insomnia
ketoprofen		True	1.0496089999999998	Not found	False	[]		circadian rhythm sleep disorder
ketoprofen		True	28.84539	Not found	False	[]		cervical radiculopathy
ketoprofen		True	1.38206	Not found	False	[]		lumbosacral radiculopathy
ketoprofen		True	6.021334	Not found	False	[]		cauda equina syndrome
ketoprofen		True	1.945623	Not found	False	[]		radiculopathy
ketoprofen		True	3.271504	Not found	False	[]		neurogenic bladder
ketoprofen		True	9.000104	Not found	False	[]		radicular pain
ketoprofen		True	18.77534	Not found	False	[]		spondylitic myelopathy
ketoprofen		True	1.440617	Not found	False	[]		cerebellar atrophy
ketoprofen		True	2.17872	Not found	False	[]		cerebral ventricle dilatation
ketoprofen		True	3.07315	Not found	False	[]		unresponsive to stimuli
ketoprofen		True	3.77534	Not found	False	[]		anembryonic gestation
ketoprofen		True	8.58586	Not found	False	[]		complication of pregnancy
ketoprofen		True	1.709562	Not found	False	[]		ectopic pregnancy
ketoprofen		True	2.17872	Not found	False	[]		neonatal tachypnoea
ketoprofen		True	18.77534	Not found	False	[]		bronchopulmonary dysplasia
ketoprofen		True	1.126801	Not found	False	[]		neonatal respiratory distress syndrome
ketoprofen		True	5.680095	Not found	False	[]		polyhydramnios
ketoprofen		True	3.77534	Not found	False	[]		adjustment disorder with depressed mood
ketoprofen		True	3.77534	Not found	False	[]		claustrophobia
ketoprofen		True	8.58586	Not found	False	[]		lack of spontaneous speech
ketoprofen		True	2.6668190000000003	Not found	False	[]		depression suicidal
ketoprofen		True	3.320113	Not found	False	[]		depressive symptom
ketoprofen		True	1.787976	Not found	False	[]		delusion
ketoprofen		True	1.434968	Not found	False	[]		hallucinations, mixed
ketoprofen		True	8.58586	Not found	False	[]		illogical thinking
ketoprofen		True	3.1634640000000003	Not found	False	[]		food aversion
ketoprofen		True	1.225538	Not found	False	[]		impulse-control disorder
ketoprofen		True	1.66734	Not found	False	[]		impulsive behaviour
ketoprofen		True	9.000104	Not found	False	[]		poriomania
ketoprofen		True	1.378355	Not found	False	[]		mania
ketoprofen		True	5.753913	Not found	False	[]		belligerence
ketoprofen		True	1.5068150000000002	Not found	False	[]		disinhibition
ketoprofen		True	4.134095	Not found	False	[]		disturbance in social behaviour
ketoprofen		True	4.006283	Not found	False	[]		hostility
ketoprofen		True	4.134095	Not found	False	[]		self esteem decreased
ketoprofen		True	8.58586	Not found	False	[]		breath holding
ketoprofen		True	1.138652	Not found	False	[]		choking sensation
ketoprofen		True	1.0539999999999998	Not found	False	[]		hyperventilation
ketoprofen		True	1.66734	Not found	False	[]		impaired self-care
ketoprofen		True	3.77534	Not found	False	[]		psychiatric decompensation
ketoprofen		True	1.487228	Not found	False	[]		drug abuse
ketoprofen		True	1.063577	Not found	False	[]		drug dependence
ketoprofen		True	2.516961	Not found	False	[]		tobacco abuse
ketoprofen		True	2.394455	Not found	False	[]		schizophrenia
ketoprofen		True	1.0015679999999998	Not found	False	[]		libido decreased
ketoprofen		True	2.055486	Not found	False	[]		dyspareunia
ketoprofen		True	1.38206	Not found	False	[]		sleep attacks
ketoprofen		True	6.226888	Not found	False	[]		intentional self-injury
ketoprofen		True	1.47343	Not found	False	[]		suicide attempt
ketoprofen		True	1.035468	Not found	False	[]		intentional product misuse
ketoprofen		True	5.269846	Not found	False	[]		bladder prolapse
ketoprofen		True	2.17872	Not found	False	[]		bladder stenosis
ketoprofen		True	5.680095	Not found	False	[]		cystocele
ketoprofen		True	1.38206	Not found	False	[]		vesical fistula
ketoprofen		True	3.77534	Not found	False	[]		focal segmental glomerulosclerosis
ketoprofen		True	1.38206	Not found	False	[]		glomerulonephritis rapidly progressive
ketoprofen		True	2.104123	Not found	False	[]		nephritis
ketoprofen		True	2.055486	Not found	False	[]		nephrosclerosis
ketoprofen		True	3.1634640000000003	Not found	False	[]		renal tubular atrophy
ketoprofen		True	2.432638	Not found	False	[]		renal tubular disorder
ketoprofen		True	3.77534	Not found	False	[]		kidney fibrosis
ketoprofen		True	1.100441	Not found	False	[]		renal disorder
ketoprofen		True	5.269846	Not found	False	[]		renal haemorrhage
ketoprofen		True	2.3611950000000004	Not found	False	[]		anuria
ketoprofen		True	1.946211	Not found	False	[]		oliguria
ketoprofen		True	4.134095	Not found	False	[]		postrenal failure
ketoprofen		True	1.076431	Not found	False	[]		acute kidney injury
ketoprofen		True	1.489704	Not found	False	[]		azotaemia
ketoprofen		True	3.77534	Not found	False	[]		hypertensive nephropathy
ketoprofen		True	9.000104	Not found	False	[]		kidney enlargement
ketoprofen		True	3.595795	Not found	False	[]		pyelocaliectasis
ketoprofen		True	1.38206	Not found	False	[]		renal arteriosclerosis
ketoprofen		True	7.329335	Not found	False	[]		renal infarct
ketoprofen		True	2.28175	Not found	False	[]		renal tubular necrosis
ketoprofen		True	5.269846	Not found	False	[]		ureteric stenosis
ketoprofen		True	8.58586	Not found	False	[]		urethral meatus stenosis
ketoprofen		True	2.17872	Not found	False	[]		urethral stenosis
ketoprofen		True	28.84539	Not found	False	[]		urethral disorder
ketoprofen		True	2.17872	Not found	False	[]		bladder tamponade
ketoprofen		True	3.77534	Not found	False	[]		micturition frequency decreased
ketoprofen		True	8.58586	Not found	False	[]		mixed incontinence
ketoprofen		True	2.7561600000000004	Not found	False	[]		stress urinary incontinence
ketoprofen		True	1.854664	Not found	False	[]		glycosuria
ketoprofen		True	5.680095	Not found	False	[]		leukocyturia
ketoprofen		True	8.58586	Not found	False	[]		pneumaturia
ketoprofen		True	2.298318	Not found	False	[]		proteinuria
ketoprofen		True	1.0496089999999998	Not found	False	[]		urine abnormality
ketoprofen		True	2.6668190000000003	Not found	False	[]		haemorrhage urinary tract
ketoprofen		True	4.332446	Not found	False	[]		renal colic
ketoprofen		True	3.1634640000000003	Not found	False	[]		calculus bladder
ketoprofen		True	1.434968	Not found	False	[]		ureterolithiasis
ketoprofen		True	2.50533	Not found	False	[]		calculus urinary
ketoprofen		True	1.38206	Not found	False	[]		breast hyperplasia
ketoprofen		True	2.055486	Not found	False	[]		breast enlargement
ketoprofen		True	8.58586	Not found	False	[]		breast fibrosis
ketoprofen		True	3.77534	Not found	False	[]		breast necrosis
ketoprofen		True	3.77534	Not found	False	[]		nipple disorder
ketoprofen		True	8.58586	Not found	False	[]		breast discolouration
ketoprofen		True	8.58586	Not found	False	[]		nipple exudate bloody
ketoprofen		True	4.134095	Not found	False	[]		nipple pain
ketoprofen		True	1.322138	Not found	False	[]		metrorrhagia
ketoprofen		True	2.17872	Not found	False	[]		polymenorrhoea
ketoprofen		True	4.134095	Not found	False	[]		genital erosion
ketoprofen		True	2.516961	Not found	False	[]		genital haemorrhage
ketoprofen		True	2.6668190000000003	Not found	False	[]		genital ulceration
ketoprofen		True	2.17872	Not found	False	[]		genital pain
ketoprofen		True	1.38206	Not found	False	[]		infertility female
ketoprofen		True	1.38206	Not found	False	[]		testicular disorder
ketoprofen		True	1.709562	Not found	False	[]		testicular pain
ketoprofen		True	8.58586	Not found	False	[]		adnexa uteri mass
ketoprofen		True	1.38206	Not found	False	[]		adenomyosis
ketoprofen		True	4.387797	Not found	False	[]		endometriosis
ketoprofen		True	8.58586	Not found	False	[]		vaginal fistula
ketoprofen		True	3.77534	Not found	False	[]		vulvovaginal discomfort
ketoprofen		True	1.709562	Not found	False	[]		status asthmaticus
ketoprofen		True	19.134095	Not found	False	[]		acute interstitial pneumonitis
ketoprofen		True	1.736006	Not found	False	[]		interstitial lung disease
ketoprofen		True	2.055486	Not found	False	[]		restrictive pulmonary disease
ketoprofen		True	1.029308	Not found	False	[]		acute respiratory distress syndrome
ketoprofen		True	2.17872	Not found	False	[]		non-cardiogenic pulmonary oedema
ketoprofen		True	3.77534	Not found	False	[]		bronchopleural fistula
ketoprofen		True	3.77534	Not found	False	[]		pleural calcification
ketoprofen		True	2.17872	Not found	False	[]		pleural disorder
ketoprofen		True	1.861086	Not found	False	[]		pleurisy
ketoprofen		True	1.371241	Not found	False	[]		pleural effusion
ketoprofen		True	2.000208	Not found	False	[]		pulmonary arterial hypertension
ketoprofen		True	2.689819	Not found	False	[]		pulmonary infarction
ketoprofen		True	3.77534	Not found	False	[]		pulmonary vascular disorder
ketoprofen		True	1.5068150000000002	Not found	False	[]		bradypnoea
ketoprofen		True	1.966998	Not found	False	[]		respiratory distress
ketoprofen		True	1.487535	Not found	False	[]		tachypnoea
ketoprofen		True	2.6668190000000003	Not found	False	[]		sputum retention
ketoprofen		True	8.58586	Not found	False	[]		bronchial irritation
ketoprofen		True	1.860394	Not found	False	[]		acute respiratory failure
ketoprofen		True	2.50533	Not found	False	[]		suffocation feeling
ketoprofen		True	3.595795	Not found	False	[]		bronchopneumopathy
ketoprofen		True	1.2484449999999998	Not found	False	[]		lung disorder
ketoprofen		True	1.253261	Not found	False	[]		respiratory disorder
ketoprofen		True	4.29304	Not found	False	[]		respiratory tract haemorrhage
ketoprofen		True	1.225538	Not found	False	[]		upper respiratory tract congestion
ketoprofen		True	5.09597	Not found	False	[]		upper respiratory tract inflammation
ketoprofen		True	5.753913	Not found	False	[]		acquired diaphragmatic eventration
ketoprofen		True	4.134095	Not found	False	[]		laryngeal disorder
ketoprofen		True	8.58586	Not found	False	[]		larynx irritation
ketoprofen		True	4.134095	Not found	False	[]		vocal cord thickening
ketoprofen		True	2.076091	Not found	False	[]		pharyngeal erythema
ketoprofen		True	1.38206	Not found	False	[]		pharyngeal inflammation
ketoprofen		True	2.055486	Not found	False	[]		tonsillar disorder
ketoprofen		True	2.055486	Not found	False	[]		tonsillar hypertrophy
ketoprofen		True	8.58586	Not found	False	[]		tonsillar inflammation
ketoprofen		True	8.58586	Not found	False	[]		tonsillar ulcer
ketoprofen		True	9.000104	Not found	False	[]		tracheal disorder
ketoprofen		True	8.58586	Not found	False	[]		tracheal ulcer
ketoprofen		True	1.38206	Not found	False	[]		organising pneumonia
ketoprofen		True	1.38206	Not found	False	[]		acanthosis
ketoprofen		True	3.408568	Not found	False	[]		epidermal necrosis
ketoprofen		True	1.519271	Not found	False	[]		skin necrosis
ketoprofen		True	1.38206	Not found	False	[]		eczema asteatotic
ketoprofen		True	9.183631	Not found	False	[]		intertrigo
ketoprofen		True	2.897133	Not found	False	[]		prurigo
ketoprofen		True	1.702111	Not found	False	[]		generalised erythema
ketoprofen		True	2.6668190000000003	Not found	False	[]		skin exfoliation
ketoprofen		True	18.77534	Not found	False	[]		erythema annulare
ketoprofen		True	1.7916610000000002	Not found	False	[]		rash papular
ketoprofen		True	3.77534	Not found	False	[]		photodermatosis
ketoprofen		True	1.374602	Not found	False	[]		pustular psoriasis
ketoprofen		True	3.77534	Not found	False	[]		fixed eruption
ketoprofen		True	1.063628	Not found	False	[]		rash generalised
ketoprofen		True	1.862084	Not found	False	[]		rash macular
ketoprofen		True	1.560479	Not found	False	[]		rash maculo-papular
ketoprofen		True	2.26902	Not found	False	[]		rash morbilliform
ketoprofen		True	3.595795	Not found	False	[]		rash scarlatiniform
ketoprofen		True	3.77534	Not found	False	[]		ephelides
ketoprofen		True	3.77534	Not found	False	[]		skin hypopigmentation
ketoprofen		True	1.5068150000000002	Not found	False	[]		skin erosion
ketoprofen		True	1.38206	Not found	False	[]		miliaria
ketoprofen		True	1.38206	Not found	False	[]		hidradenitis
ketoprofen		True	2.104123	Not found	False	[]		ingrowing nail
ketoprofen		True	1.6932240000000005	Not found	False	[]		nail disorder
ketoprofen		True	1.0496089999999998	Not found	False	[]		onychoclasis
ketoprofen		True	4.452467	Not found	False	[]		onychomadesis
ketoprofen		True	1.434968	Not found	False	[]		skin haemorrhage
ketoprofen		True	8.58586	Not found	False	[]		capillaritis
ketoprofen		True	1.434968	Not found	False	[]		livedo reticularis
ketoprofen		True	2.17872	Not found	False	[]		lividity
ketoprofen		True	13.414638	Not found	False	[]		vasoconstriction
ketoprofen		True	1.591946	Not found	False	[]		aortic dissection
ketoprofen		True	2.17872	Not found	False	[]		vascular insufficiency
ketoprofen		True	1.38206	Not found	False	[]		vasospasm
ketoprofen		True	1.0496089999999998	Not found	False	[]		venous occlusion
ketoprofen		True	3.408568	Not found	False	[]		extremity necrosis
ketoprofen		True	2.17872	Not found	False	[]		peripheral artery stenosis
ketoprofen		True	1.026548	Not found	False	[]		peripheral ischaemia
ketoprofen		True	1.797408	Not found	False	[]		poor peripheral circulation
ketoprofen		True	1.8983	Not found	False	[]		circulatory collapse
ketoprofen		True	1.18175	Not found	False	[]		hypovolaemic shock
ketoprofen		True	1.709562	Not found	False	[]		peripheral circulatory failure
ketoprofen		True	1.854664	Not found	False	[]		cardiovascular insufficiency
ketoprofen		True	1.0316143	Not found	False	[]		hypotension
ketoprofen		True	4.872745	Not found	False	[]		venous thrombosis
ketoprofen		True	1.045693	Not found	False	[]		deep vein thrombosis
ketoprofen		True	1.225538	Not found	False	[]		pelvic venous thrombosis
ketoprofen		True	1.322138	Not found	False	[]		thrombophlebitis
ketoprofen		True	1.225947	Not found	False	[]		thrombophlebitis superficial
ketoprofen		True	2.129162	Not found	False	[]		venous thrombosis limb
ketoprofen		True	1.0496089999999998	Not found	False	[]		vena cava thrombosis
ketoprofen		True	1.158957	Not found	False	[]		haemodynamic instability
ketoprofen		True	10.911252	Not found	False	[]		hyperaemia
ketoprofen		True	2.17872	Not found	False	[]		microangiopathy
ketoprofen		True	1.0496089999999998	Not found	False	[]		aortic dilatation
ketoprofen		True	3.77534	Not found	False	[]		arteriovenous fistula
ketoprofen		True	1.440617	Not found	False	[]		arterial haemorrhage
ketoprofen		True	1.24517	Not found	False	[]		haematoma
ketoprofen		True	3.77534	Not found	False	[]		peripheral arterial occlusive disease
ketoprofen		True	3.77534	Not found	False	[]		arterial disorder
ketoprofen		True	1.38206	Not found	False	[]		post transplant lymphoproliferative disorder
ketoprofen		True	3.51717	Not found	False	[]		pulseless electrical activity
ketoprofen		True	2.17872	Not found	False	[]		systolic dysfunction
ketoprofen		True	8.58586	Not found	False	[]		hypersensitivity myocarditis
ketoprofen		True	1.38206	Not found	False	[]		cystoid macular oedema
ketoprofen		True	2.17872	Not found	False	[]		sensitisation
ketoprofen		True	1.770488	Not found	False	[]		spinal pain
ketoprofen		True	3.77534	Not found	False	[]		skin sensitisation
ketoprofen		True	2.000208	Not found	False	[]		atypical femur fracture
ketoprofen		True	1.38206	Not found	False	[]		post-traumatic neck syndrome
ketoprofen		True	1.246013	Not found	False	[]		second primary malignancy
ketoprofen		True	3.77534	Not found	False	[]		renal cyst haemorrhage
ketoprofen		True	2.17872	Not found	False	[]		bladder dysfunction
ketoprofen		True	9.000104	Not found	False	[]		prerenal failure
ketoprofen		True	8.58586	Not found	False	[]		lung squamous cell carcinoma metastatic
ketoprofen		True	2.17872	Not found	False	[]		sputum increased
ketoprofen		True	2.17872	Not found	False	[]		use of accessory respiratory muscles
ketoprofen		True	8.58586	Not found	False	[]		transient global amnesia
ketoprofen		True	3.1634640000000003	Not found	False	[]		macule
ketoprofen		True	8.58586	Not found	False	[]		white matter lesion
ketoprofen		True	1.38206	Not found	False	[]		ankle deformity
ketoprofen		True	3.1634640000000003	Not found	False	[]		rheumatic disorder
ketoprofen		True	3.77534	Not found	False	[]		haemangioma of bone
ketoprofen		True	1.564979	Not found	False	[]		plasma cell myeloma
ketoprofen		True	8.58586	Not found	False	[]		cholangiocarcinoma
ketoprofen		True	3.1634640000000003	Not found	False	[]		juvenile idiopathic arthritis
ketoprofen		True	8.58586	Not found	False	[]		eye contusion
ketoprofen		True	5.753913	Not found	False	[]		bone contusion
ketoprofen		True	3.77534	Not found	False	[]		dyshidrotic eczema
ketoprofen		True	5.269846	Not found	False	[]		invasive ductal breast carcinoma
ketoprofen		True	8.58586	Not found	False	[]		lack of injection site rotation
ketoprofen		True	4.134095	Not found	False	[]		large intestinal stenosis
ketoprofen		True	2.055486	Not found	False	[]		aspergillus infection
nandrolone		True	4.13757	Not found	False	[]		bone marrow failure
nandrolone		True	8.58799	Not found	False	[]		waldenstrom's macroglobulinaemia
nandrolone		True	1.38475	Not found	False	[]		splenomegaly
nandrolone		True	4.297301	Not found	False	[]		tachycardia
nandrolone		True	1.5608179999999998	Not found	False	[]		atrial fibrillation
nandrolone		True	8.58799	Not found	False	[]		sinus bradycardia
nandrolone		True	1.364941	Not found	False	[]		cardiac arrest
nandrolone		True	18.77779	Not found	False	[]		sudden cardiac death
nandrolone		True	1.859335	Not found	False	[]		cardiac disorder
nandrolone		True	19.13757	Not found	False	[]		haemoptysis
nandrolone		True	8.58799	Not found	False	[]		jugular vein distension
nandrolone		True	1.672047	Not found	False	[]		palpitations
nandrolone		True	9.003112	Not found	False	[]		presyncope
nandrolone		True	18.77779	Not found	False	[]		dyspnoea at rest
nandrolone		True	8.58799	Not found	False	[]		orthopnoea
nandrolone		True	8.58799	Not found	False	[]		aortic valve stenosis
nandrolone		True	3.77779	Not found	False	[]		acute coronary syndrome
nandrolone		True	1.4444690000000002	Not found	False	[]		acute myocardial infarction
nandrolone		True	1.6274560000000002	Not found	False	[]		chest pain
nandrolone		True	1.713371	Not found	False	[]		ascites
nandrolone		True	2.1813200000000004	Not found	False	[]		hepatic congestion
nandrolone		True	8.58799	Not found	False	[]		hepatojugular reflux
nandrolone		True	1.5115540000000005	Not found	False	[]		cardiac failure congestive
nandrolone		True	2.520648	Not found	False	[]		cardiogenic shock
nandrolone		True	8.58799	Not found	False	[]		pulmonary congestion
nandrolone		True	15.940670999999998	Not found	False	[]		cardiomyopathy
nandrolone		True	8.58799	Not found	False	[]		congestive cardiomyopathy
nandrolone		True	1.713371	Not found	False	[]		cardiomegaly
nandrolone		True	3.77779	Not found	False	[]		diastolic dysfunction
nandrolone		True	3.77779	Not found	False	[]		dilatation atrial
nandrolone		True	3.77779	Not found	False	[]		dilatation ventricular
nandrolone		True	3.77779	Not found	False	[]		left ventricular hypertrophy
nandrolone		True	39.213371	Not found	False	[]		ventricular hypertrophy
nandrolone		True	2.1813200000000004	Not found	False	[]		glucose tolerance impaired
nandrolone		True	8.58799	Not found	False	[]		hypoglycaemic coma
nandrolone		True	5.757209	Not found	False	[]		hypercalcaemia
nandrolone		True	9.003112	Not found	False	[]		ocular icterus
nandrolone		True	2.1813200000000004	Not found	False	[]		glaucoma
nandrolone		True	9.003112	Not found	False	[]		retinal haemorrhage
nandrolone		True	3.167062	Not found	False	[]		visual acuity reduced
nandrolone		True	8.58799	Not found	False	[]		visual impairment
nandrolone		True	3.167062	Not found	False	[]		pancreatitis
nandrolone		True	1.38475	Not found	False	[]		gastrointestinal disorder
nandrolone		True	2.1813200000000004	Not found	False	[]		gastric haemorrhage
nandrolone		True	8.58799	Not found	False	[]		diarrhoea haemorrhagic
nandrolone		True	8.58799	Not found	False	[]		incontinence
nandrolone		True	3.77779	Not found	False	[]		varices oesophageal
nandrolone		True	3.77779	Not found	False	[]		mouth haemorrhage
nandrolone		True	1.38475	Not found	False	[]		oral candidiasis
nandrolone		True	2.1813200000000004	Not found	False	[]		tongue disorder
nandrolone		True	2.1813200000000004	Not found	False	[]		glossodynia
nandrolone		True	18.77779	Not found	False	[]		injection site mass
nandrolone		True	6.740317	Not found	False	[]		injection site reaction
nandrolone		True	9.003112	Not found	False	[]		hyperthermia
nandrolone		True	8.58799	Not found	False	[]		hyperthermia malignant
nandrolone		True	2.1813200000000004	Not found	False	[]		disease recurrence
nandrolone		True	8.58799	Not found	False	[]		multi-organ disorder
nandrolone		True	4.45798	Not found	False	[]		multiple organ dysfunction syndrome
nandrolone		True	2.1813200000000004	Not found	False	[]		cyst
nandrolone		True	1.38475	Not found	False	[]		cholecystitis acute
nandrolone		True	4.392723	Not found	False	[]		cholestasis
nandrolone		True	3.77779	Not found	False	[]		hepatitis cholestatic
nandrolone		True	2.059241	Not found	False	[]		liver disorder
nandrolone		True	3.077602	Not found	False	[]		hepatic failure
nandrolone		True	18.77779	Not found	False	[]		hepatic haematoma
nandrolone		True	9.003112	Not found	False	[]		portal hypertension
nandrolone		True	2.520648	Not found	False	[]		hepatitis c
nandrolone		True	38.88475	Not found	False	[]		hepatomegaly
nandrolone		True	2.1813200000000004	Not found	False	[]		hepatitis acute
nandrolone		True	2.1813200000000004	Not found	False	[]		hepatotoxicity
nandrolone		True	8.58799	Not found	False	[]		hepatic cancer
nandrolone		True	2.1813200000000004	Not found	False	[]		bacterial infection
nandrolone		True	5.757209	Not found	False	[]		escherichia sepsis
nandrolone		True	8.58799	Not found	False	[]		candida infection
nandrolone		True	8.58799	Not found	False	[]		pathogen resistance
nandrolone		True	2.1813200000000004	Not found	False	[]		respiratory tract infection
nandrolone		True	1.38475	Not found	False	[]		pneumonia
nandrolone		True	18.77779	Not found	False	[]		laryngitis
nandrolone		True	3.77779	Not found	False	[]		pulmonary tuberculosis
nandrolone		True	3.77779	Not found	False	[]		osteoporotic fracture
nandrolone		True	3.77779	Not found	False	[]		limb injury
nandrolone		True	1.38475	Not found	False	[]		spinal fracture
nandrolone		True	18.77779	Not found	False	[]		metal poisoning
nandrolone		True	3.77779	Not found	False	[]		nephropathy toxic
nandrolone		True	5.757209	Not found	False	[]		poisoning
nandrolone		True	3.77779	Not found	False	[]		ligament sprain
nandrolone		True	9.003112	Not found	False	[]		multiple injuries
nandrolone		True	2.520648	Not found	False	[]		road traffic accident
nandrolone		True	1.38475	Not found	False	[]		contusion
nandrolone		True	2.520648	Not found	False	[]		product administration error
nandrolone		True	1.38475	Not found	False	[]		product dispensing error
nandrolone		True	5.757209	Not found	False	[]		product prescribing error
nandrolone		True	2.059241	Not found	False	[]		medication error
nandrolone		True	4.215771999999999	Not found	False	[]		overdose
nandrolone		True	4.13757	Not found	False	[]		post procedural complication
nandrolone		True	18.77779	Not found	False	[]		post procedural haemorrhage
nandrolone		True	1.4444690000000002	Not found	False	[]		metabolic acidosis
nandrolone		True	3.77779	Not found	False	[]		respiratory acidosis
nandrolone		True	1.372477	Not found	False	[]		hyponatraemia
nandrolone		True	14.090539	Not found	False	[]		dyslipidaemia
nandrolone		True	1.672047	Not found	False	[]		osteonecrosis
nandrolone		True	2.671341	Not found	False	[]		bone pain
nandrolone		True	8.58799	Not found	False	[]		muscle disorder
nandrolone		True	1.38475	Not found	False	[]		myopathy
nandrolone		True	9.428057	Not found	False	[]		rhabdomyolysis
nandrolone		True	8.58799	Not found	False	[]		spondylolisthesis
nandrolone		True	8.58799	Not found	False	[]		squamous cell carcinoma
nandrolone		True	8.58799	Not found	False	[]		tumour haemorrhage
nandrolone		True	3.77779	Not found	False	[]		uterine polyp
nandrolone		True	18.77779	Not found	False	[]		carotid artery occlusion
nandrolone		True	4.13757	Not found	False	[]		cerebral infarction
nandrolone		True	8.58799	Not found	False	[]		cerebral ischaemia
nandrolone		True	8.58799	Not found	False	[]		ischaemic stroke
nandrolone		True	28.84799	Not found	False	[]		intracranial venous sinus thrombosis
nandrolone		True	5.092484	Not found	False	[]		encephalopathy
nandrolone		True	2.1813200000000004	Not found	False	[]		hemiparesis
nandrolone		True	2.059241	Not found	False	[]		coma
nandrolone		True	1.4444690000000002	Not found	False	[]		depressed level of consciousness
nandrolone		True	1.28037	Not found	False	[]		loss of consciousness
nandrolone		True	3.167062	Not found	False	[]		restlessness
nandrolone		True	3.77779	Not found	False	[]		polyneuropathy
nandrolone		True	2.1813200000000004	Not found	False	[]		generalised tonic-clonic seizure
nandrolone		True	8.58799	Not found	False	[]		agitation
nandrolone		True	28.84799	Not found	False	[]		delirium
nandrolone		True	1.38475	Not found	False	[]		depressed mood
nandrolone		True	3.77779	Not found	False	[]		anger
nandrolone		True	8.58799	Not found	False	[]		apathy
nandrolone		True	8.58799	Not found	False	[]		hyperventilation
nandrolone		True	2.1813200000000004	Not found	False	[]		mental disorder
nandrolone		True	8.58799	Not found	False	[]		dependence
nandrolone		True	56.96403	Not found	False	[]		drug abuse
nandrolone		True	1.38475	Not found	False	[]		drug dependence
nandrolone		True	29.187318	Not found	False	[]		substance abuse
nandrolone		True	8.58799	Not found	False	[]		acute psychosis
nandrolone		True	3.77779	Not found	False	[]		nightmare
nandrolone		True	12.032255	Not found	False	[]		completed suicide
nandrolone		True	18.77779	Not found	False	[]		cystocele
nandrolone		True	5.757209	Not found	False	[]		nephrotic syndrome
nandrolone		True	9.003112	Not found	False	[]		nephropathy
nandrolone		True	8.58799	Not found	False	[]		anuria
nandrolone		True	4.13757	Not found	False	[]		chromaturia
nandrolone		True	1.38475	Not found	False	[]		nocturia
nandrolone		True	1.38475	Not found	False	[]		polyuria
nandrolone		True	8.58799	Not found	False	[]		penis disorder
nandrolone		True	8.58799	Not found	False	[]		vulvovaginal discomfort
nandrolone		True	3.77779	Not found	False	[]		obstructive airways disorder
nandrolone		True	3.77779	Not found	False	[]		lung consolidation
nandrolone		True	2.1813200000000004	Not found	False	[]		pneumothorax
nandrolone		True	4.13757	Not found	False	[]		productive cough
nandrolone		True	3.77779	Not found	False	[]		rales
nandrolone		True	9.003112	Not found	False	[]		respiratory disorder
nandrolone		True	2.671341	Not found	False	[]		epistaxis
nandrolone		True	3.77779	Not found	False	[]		rash erythematous
nandrolone		True	3.167062	Not found	False	[]		skin exfoliation
nandrolone		True	4.026899	Not found	False	[]		off label use
nandrolone		True	8.58799	Not found	False	[]		infarction
nandrolone		True	9.003112	Not found	False	[]		blood pressure fluctuation
nandrolone		True	15.940670999999998	Not found	False	[]		circulatory collapse
nandrolone		True	3.167062	Not found	False	[]		shock
nandrolone		True	9.187318	Not found	False	[]		embolism
nandrolone		True	2.1813200000000004	Not found	False	[]		aortic disorder
nandrolone		True	8.58799	Not found	False	[]		hypertensive crisis
nandrolone		True	8.58799	Not found	False	[]		drug-induced liver injury
nandrolone		True	2.438578	Not found	False	[]		toxicity to various agents
nandrolone		True	9.003112	Not found	False	[]		injection site bruising
rho(d) immune globulin		True	2.310929					anaemia
rho(d) immune globulin		True	8.58623					malaria
rho(d) immune globulin		True	3.77577					normochromic normocytic anaemia
rho(d) immune globulin		True	4.453425					ecchymosis
rho(d) immune globulin		True	2.291302					petechiae
rho(d) immune globulin		True	8.5419					coagulopathy
rho(d) immune globulin		True	16.026605					disseminated intravascular coagulation
rho(d) immune globulin		True	3.84456					purpura
rho(d) immune globulin		True	1.38253					blood disorder
rho(d) immune globulin		True	9.000628					bone marrow disorder
rho(d) immune globulin		True	108.95614					transfusion reaction
rho(d) immune globulin		True	8.58623					myelofibrosis
rho(d) immune globulin		True	40.857511					haemolytic anaemia
rho(d) immune globulin		True	22.644145					autoimmune haemolytic anaemia
rho(d) immune globulin		True	9.000628					haemolytic uraemic syndrome
rho(d) immune globulin		True	113.323505					haemolysis
rho(d) immune globulin		True	7.275075					hyperbilirubinaemia
rho(d) immune globulin		True	758.99407					intravascular haemolysis
rho(d) immune globulin		True	14.139832					jaundice
rho(d) immune globulin		True	48.90513					jaundice neonatal
rho(d) immune globulin		True	8.58623					chronic myelomonocytic leukaemia
rho(d) immune globulin		True	2.105055					myelodysplastic syndrome
rho(d) immune globulin		True	5.754487					non-hodgkin's lymphoma
rho(d) immune globulin		True	34.434162					immune thrombocytopenic purpura
rho(d) immune globulin		True	3.195656					thrombocytopenia
rho(d) immune globulin		True	4.1347000000000005					thrombotic thrombocytopenic purpura
rho(d) immune globulin		True	8.58623					reticulocytosis
rho(d) immune globulin		True	9.184273					hepatosplenomegaly
rho(d) immune globulin		True	5.848448					splenomegaly
rho(d) immune globulin		True	8.233665					leukocytosis
rho(d) immune globulin		True	8.58623					neutropenic colitis
rho(d) immune globulin		True	2.5176030000000003					atrioventricular block
rho(d) immune globulin		True	1.38253					atrioventricular block first degree
rho(d) immune globulin		True	3.77577					bundle branch block left
rho(d) immune globulin		True	8.58623					conduction disorder
rho(d) immune globulin		True	15.937262999999998					bradycardia neonatal
rho(d) immune globulin		True	4.044322					tachycardia
rho(d) immune globulin		True	8.58623					sinus arrhythmia
rho(d) immune globulin		True	4.210306					sinus tachycardia
rho(d) immune globulin		True	1.905051					cardiac arrest
rho(d) immune globulin		True	2.373853					cardio-respiratory arrest
rho(d) immune globulin		True	8.58623					pulseless electrical activity
rho(d) immune globulin		True	1.710225					ventricular fibrillation
rho(d) immune globulin		True	4.453425					cyanosis
rho(d) immune globulin		True	4.293782					presyncope
rho(d) immune globulin		True	1.647699					dyspnoea
rho(d) immune globulin		True	1.38253					cardiac valve disease
rho(d) immune globulin		True	3.77577					mitral valve disease
rho(d) immune globulin		True	1.441288					tricuspid valve incompetence
rho(d) immune globulin		True	21.174426					patent ductus arteriosus
rho(d) immune globulin		True	3.77577					arteriosclerosis coronary artery
rho(d) immune globulin		True	1.556283					coronary artery disease
rho(d) immune globulin		True	9.293782					acute coronary syndrome
rho(d) immune globulin		True	2.076896					acute myocardial infarction
rho(d) immune globulin		True	1.946431					chest discomfort
rho(d) immune globulin		True	1.176387					chest pain
rho(d) immune globulin		True	1.38253					endocarditis
rho(d) immune globulin		True	8.58623					subacute endocarditis
rho(d) immune globulin		True	3.84456					fluid overload
rho(d) immune globulin		True	8.58623					hepatic congestion
rho(d) immune globulin		True	2.5176030000000003					pulmonary congestion
rho(d) immune globulin		True	1.554193					pulmonary oedema
rho(d) immune globulin		True	8.58623					ischaemic cardiomyopathy
rho(d) immune globulin		True	8.5419					atrial septal defect
rho(d) immune globulin		True	5.681015					cardiomegaly
rho(d) immune globulin		True	18.77577					dilatation ventricular
rho(d) immune globulin		True	5.754487					right atrial dilatation
rho(d) immune globulin		True	8.58623					right ventricular dysfunction
rho(d) immune globulin		True	8.58623					right ventricular hypertrophy
rho(d) immune globulin		True	9.000628					ventricular hypertrophy
rho(d) immune globulin		True	1.710225					ventricular septal defect
rho(d) immune globulin		True	18.77577					myocarditis
rho(d) immune globulin		True	2.291302					pericardial effusion
rho(d) immune globulin		True	8.58623					coarctation of the aorta
rho(d) immune globulin		True	2.05614					congenital anomaly
rho(d) immune globulin		True	18.77577					congenital hand malformation
rho(d) immune globulin		True	1.38253					talipes
rho(d) immune globulin		True	3.77577					microcephaly
rho(d) immune globulin		True	8.58623					cerebral palsy
rho(d) immune globulin		True	38.88253					hypospadias
rho(d) immune globulin		True	1.38253					ear infection
rho(d) immune globulin		True	2.17917					hyperacusis
rho(d) immune globulin		True	2.17917					otitis media
rho(d) immune globulin		True	14.355476					gestational diabetes
rho(d) immune globulin		True	2.001257					hyperglycaemia
rho(d) immune globulin		True	3.164091					hypercalcaemia
rho(d) immune globulin		True	3.77577					exophthalmos
rho(d) immune globulin		True	9.000628					eye oedema
rho(d) immune globulin		True	6.73706					ocular icterus
rho(d) immune globulin		True	18.77577					conjunctival haemorrhage
rho(d) immune globulin		True	8.58623					pupillary reflex impaired
rho(d) immune globulin		True	2.17917					papilloedema
rho(d) immune globulin		True	3.164091					retinal haemorrhage
rho(d) immune globulin		True	1.246846					visual impairment
rho(d) immune globulin		True	3.77577					diverticulum
rho(d) immune globulin		True	1.6943900000000005					gastrointestinal haemorrhage
rho(d) immune globulin		True	1.050291					haematemesis
rho(d) immune globulin		True	1.453425					haematochezia
rho(d) immune globulin		True	1.246846					melaena
rho(d) immune globulin		True	3.164091					clostridium difficile colitis
rho(d) immune globulin		True	8.58623					gastrointestinal hypomotility
rho(d) immune globulin		True	3.77577					bowel movement irregularity
rho(d) immune globulin		True	8.58623					epigastric discomfort
rho(d) immune globulin		True	5.754487					eructation
rho(d) immune globulin		True	1.260757					abdominal pain
rho(d) immune globulin		True	1.484346					abdominal pain upper
rho(d) immune globulin		True	8.58623					abdominal tenderness
rho(d) immune globulin		True	8.58623					gastrointestinal pain
rho(d) immune globulin		True	2.05614					hypophagia
rho(d) immune globulin		True	1.379861					nausea
rho(d) immune globulin		True	1.579181					vomiting
rho(d) immune globulin		True	2.17917					colorectal cancer metastatic
rho(d) immune globulin		True	2.17917					pharyngitis
rho(d) immune globulin		True	3.77577					foaming at mouth
rho(d) immune globulin		True	3.77577					aphthous ulcer
rho(d) immune globulin		True	8.58623					tongue blistering
rho(d) immune globulin		True	13.484079					infusion related reaction
rho(d) immune globulin		True	1.38253					infusion site extravasation
rho(d) immune globulin		True	3.164091					infusion site pain
rho(d) immune globulin		True	8.58623					injection site discomfort
rho(d) immune globulin		True	2.05614					injection site nodule
rho(d) immune globulin		True	6.73706					hypothermia
rho(d) immune globulin		True	3.77577					hyperpyrexia
rho(d) immune globulin		True	3.395895					pyrexia
rho(d) immune globulin		True	3.164091					foetal death
rho(d) immune globulin		True	1.38253					stillbirth
rho(d) immune globulin		True	1.323323					no adverse event
rho(d) immune globulin		True	1.4413010000000002					asthenia
rho(d) immune globulin		True	2.17917					decreased activity
rho(d) immune globulin		True	1.431535					lethargy
rho(d) immune globulin		True	1.218456					malaise
rho(d) immune globulin		True	14.282818					chills
rho(d) immune globulin		True	4.2786					feeling cold
rho(d) immune globulin		True	1.946777					feeling hot
rho(d) immune globulin		True	14.087817					apparent death
rho(d) immune globulin		True	3.84456					cold sweat
rho(d) immune globulin		True	2.17917					concomitant disease progression
rho(d) immune globulin		True	1.255628					condition aggravated
rho(d) immune globulin		True	6.022146					developmental delay
rho(d) immune globulin		True	3.77577					exercise tolerance decreased
rho(d) immune globulin		True	2.139936					flushing
rho(d) immune globulin		True	2.023444					hyperhidrosis
rho(d) immune globulin		True	1.177665					influenza like illness
rho(d) immune globulin		True	3.225022					pallor
rho(d) immune globulin		True	5.270563					yellow skin
rho(d) immune globulin		True	2.17917					mucosal disorder
rho(d) immune globulin		True	3.164091					generalised oedema
rho(d) immune globulin		True	1.38253					facial pain
rho(d) immune globulin		True	6.73706					flank pain
rho(d) immune globulin		True	2.17917					product storage error
rho(d) immune globulin		True	2.17917					cholangitis
rho(d) immune globulin		True	14.087817					cholecystitis
rho(d) immune globulin		True	3.77577					cholecystitis chronic
rho(d) immune globulin		True	2.05614					gallbladder disorder
rho(d) immune globulin		True	1.050291					cholestasis
rho(d) immune globulin		True	8.58623					complications of transplanted liver
rho(d) immune globulin		True	2.17917					hepatic cyst
rho(d) immune globulin		True	1.368538					hepatic function abnormal
rho(d) immune globulin		True	4.1347000000000005					hypoalbuminaemia
rho(d) immune globulin		True	3.596555					acute hepatic failure
rho(d) immune globulin		True	3.77577					chronic hepatic failure
rho(d) immune globulin		True	3.073925					hepatic encephalopathy
rho(d) immune globulin		True	1.7785650000000002					hepatic failure
rho(d) immune globulin		True	8.58623					hepatorenal syndrome
rho(d) immune globulin		True	3.073925					hepatic cirrhosis
rho(d) immune globulin		True	3.77577					portal hypertension
rho(d) immune globulin		True	7.728838					hepatitis b
rho(d) immune globulin		True	8.5419					hepatitis c
rho(d) immune globulin		True	2.342674					hepatomegaly
rho(d) immune globulin		True	9.000628					hepatic necrosis
rho(d) immune globulin		True	3.77577					hepatitis acute
rho(d) immune globulin		True	3.77577					hepatic neoplasm
rho(d) immune globulin		True	3.77577					hepatocellular injury
rho(d) immune globulin		True	1.710225					bronchospasm
rho(d) immune globulin		True	1.255628					hypersensitivity
rho(d) immune globulin		True	14.087817					serum sickness
rho(d) immune globulin		True	5.754487					dermatitis contact
rho(d) immune globulin		True	1.395724					drug hypersensitivity
rho(d) immune globulin		True	2.211417					anaphylactic reaction
rho(d) immune globulin		True	5.270563					anaphylactoid reaction
rho(d) immune globulin		True	3.164091					autoimmune disorder
rho(d) immune globulin		True	15.937262999999998					immune system disorder
rho(d) immune globulin		True	8.58623					graft versus host disease
rho(d) immune globulin		True	8.58623					central nervous system vasculitis
rho(d) immune globulin		True	4.917154					bacterial infection
rho(d) immune globulin		True	4.1347000000000005					pneumonia bacterial
rho(d) immune globulin		True	18.77577					bacterial vulvovaginitis
rho(d) immune globulin		True	2.17917					enterococcal infection
rho(d) immune globulin		True	3.77577					escherichia bacteraemia
rho(d) immune globulin		True	1.38253					escherichia infection
rho(d) immune globulin		True	8.58623					escherichia sepsis
rho(d) immune globulin		True	8.58623					klebsiella infection
rho(d) immune globulin		True	2.5176030000000003					staphylococcal sepsis
rho(d) immune globulin		True	8.58623					streptococcal infection
rho(d) immune globulin		True	3.77577					pneumonia fungal
rho(d) immune globulin		True	4.293782					meningitis
rho(d) immune globulin		True	8.58623					vaginal infection
rho(d) immune globulin		True	2.342674					respiratory tract infection
rho(d) immune globulin		True	8.58623					toxic shock syndrome
rho(d) immune globulin		True	28.84584					bacterial sepsis
rho(d) immune globulin		True	8.58623					tonsillitis
rho(d) immune globulin		True	9.423738					cytomegalovirus infection
rho(d) immune globulin		True	9.293782					epstein-barr virus infection
rho(d) immune globulin		True	18.77577					croup infectious
rho(d) immune globulin		True	18.77577					erythema infectiosum
rho(d) immune globulin		True	2.17917					bronchiolitis
rho(d) immune globulin		True	5.705891					viral infection
rho(d) immune globulin		True	8.58623					bronchitis
rho(d) immune globulin		True	748.99398					metal poisoning
rho(d) immune globulin		True	53.020726					neurotoxicity
rho(d) immune globulin		True	25.990625					maternal drugs affecting foetus
rho(d) immune globulin		True	8.58623					subdural haematoma
rho(d) immune globulin		True	3.77577					ligament sprain
rho(d) immune globulin		True	3.77577					muscle injury
rho(d) immune globulin		True	1.38253					tendonitis
rho(d) immune globulin		True	8.58623					skin abrasion
rho(d) immune globulin		True	2.526251					contusion
rho(d) immune globulin		True	8.58623					skin laceration
rho(d) immune globulin		True	1.511385					product administration error
rho(d) immune globulin		True	3.77577					expired product administered
rho(d) immune globulin		True	8.58623					incorrect product dosage form administered
rho(d) immune globulin		True	4.007255					incorrect route of product administration
rho(d) immune globulin		True	5.681015					wrong product administered
rho(d) immune globulin		True	2.05614					circumstance or information capable of leading to medication error
rho(d) immune globulin		True	1.441288					product prescribing error
rho(d) immune globulin		True	4.651345					medication error
rho(d) immune globulin		True	6.191502					overdose
rho(d) immune globulin		True	2.342674					post procedural complication
rho(d) immune globulin		True	2.433669					metabolic acidosis
rho(d) immune globulin		True	3.77577					hypercapnia
rho(d) immune globulin		True	2.057545					respiratory failure
rho(d) immune globulin		True	68.93154					selective eating disorder
rho(d) immune globulin		True	2.17917					fluid intake reduced
rho(d) immune globulin		True	5.754487					metabolic encephalopathy
rho(d) immune globulin		True	1.668158					pain in jaw
rho(d) immune globulin		True	2.258335					arthralgia
rho(d) immune globulin		True	3.77577					spinal osteoarthritis
rho(d) immune globulin		True	2.17917					myositis
rho(d) immune globulin		True	3.047995					myalgia
rho(d) immune globulin		True	1.38253					muscle disorder
rho(d) immune globulin		True	8.58623					muscle haemorrhage
rho(d) immune globulin		True	1.050291					muscle tightness
rho(d) immune globulin		True	8.58623					neuromyopathy
rho(d) immune globulin		True	2.17917					intervertebral disc degeneration
rho(d) immune globulin		True	5.104482					back pain
rho(d) immune globulin		True	2.5176030000000003					musculoskeletal discomfort
rho(d) immune globulin		True	1.431535					neck pain
rho(d) immune globulin		True	1.867383					pain in extremity
rho(d) immune globulin		True	3.164091					growth retardation
rho(d) immune globulin		True	9.000628					discomfort
rho(d) immune globulin		True	2.17917					bursitis
rho(d) immune globulin		True	3.77577					haemangioma
rho(d) immune globulin		True	8.58623					glioblastoma multiforme
rho(d) immune globulin		True	1.38253					ovarian cancer
rho(d) immune globulin		True	1.38253					encephalitis
rho(d) immune globulin		True	9.000628					intracranial aneurysm
rho(d) immune globulin		True	18.77577					cerebellar haemorrhage
rho(d) immune globulin		True	3.32111					cerebral haemorrhage
rho(d) immune globulin		True	8.58623					embolic stroke
rho(d) immune globulin		True	3.596555					haemorrhage intracranial
rho(d) immune globulin		True	2.17917					cerebrovascular disorder
rho(d) immune globulin		True	8.58623					cerebral venous thrombosis
rho(d) immune globulin		True	8.58623					intracranial venous sinus thrombosis
rho(d) immune globulin		True	3.77577					demyelination
rho(d) immune globulin		True	4.210306					encephalopathy
rho(d) immune globulin		True	2.32541					headache
rho(d) immune globulin		True	3.053562					brain oedema
rho(d) immune globulin		True	4.1347000000000005					intracranial pressure increased
rho(d) immune globulin		True	54.232111					autism spectrum disorder
rho(d) immune globulin		True	8.58623					fine motor delay
rho(d) immune globulin		True	1.050291					movement disorder
rho(d) immune globulin		True	3.77577					parkinsonism
rho(d) immune globulin		True	4.293341					tremor
rho(d) immune globulin		True	1.360367					coma
rho(d) immune globulin		True	1.6218750000000002					depressed level of consciousness
rho(d) immune globulin		True	8.58623					brain stem syndrome
rho(d) immune globulin		True	5.579855					nervous system disorder
rho(d) immune globulin		True	18.77577					psychomotor skills impaired
rho(d) immune globulin		True	1.453425					crying
rho(d) immune globulin		True	1.002544					disorientation
rho(d) immune globulin		True	5.754487					neurological symptom
rho(d) immune globulin		True	4.210306					unresponsive to stimuli
rho(d) immune globulin		True	18.77577					hyperaesthesia
rho(d) immune globulin		True	3.77577					speech disorder developmental
rho(d) immune globulin		True	8.58623					febrile convulsion
rho(d) immune globulin		True	14.087817					status epilepticus
rho(d) immune globulin		True	1.710225					sleep apnoea syndrome
rho(d) immune globulin		True	3.164091					spinal cord compression
rho(d) immune globulin		True	1.38253					cerebral atrophy
rho(d) immune globulin		True	1.299899					abortion spontaneous
rho(d) immune globulin		True	8.58623					arrested labour
rho(d) immune globulin		True	3.77577					premature rupture of membranes
rho(d) immune globulin		True	3.77577					prolonged labour
rho(d) immune globulin		True	1.38253					pre-eclampsia
rho(d) immune globulin		True	8.58623					polymorphic eruption of pregnancy
rho(d) immune globulin		True	4.379325					premature baby
rho(d) immune globulin		True	68.93154					neonatal asphyxia
rho(d) immune globulin		True	16.874219					neonatal respiratory distress syndrome
rho(d) immune globulin		True	9.184273					neonatal disorder
rho(d) immune globulin		True	8.58623					umbilical cord around neck
rho(d) immune globulin		True	38.88253					meconium in amniotic fluid
rho(d) immune globulin		True	8.58623					uterine malposition
rho(d) immune globulin		True	1.2599630000000002					pregnancy
rho(d) immune globulin		True	4.293782					panic attack
rho(d) immune globulin		True	9.184273					attention deficit/hyperactivity disorder
rho(d) immune globulin		True	9.000628					communication disorder
rho(d) immune globulin		True	2.17917					screaming
rho(d) immune globulin		True	1.226214					delirium
rho(d) immune globulin		True	3.77577					tearfulness
rho(d) immune globulin		True	8.58623					illusion
rho(d) immune globulin		True	3.77577					personality disorder
rho(d) immune globulin		True	1.6817489999999995					mental status changes
rho(d) immune globulin		True	3.77577					urinary bladder haemorrhage
rho(d) immune globulin		True	8.58623					urinary tract obstruction
rho(d) immune globulin		True	8.58623					renal tubular disorder
rho(d) immune globulin		True	3.372302					renal failure
rho(d) immune globulin		True	4.148709					acute kidney injury
rho(d) immune globulin		True	1.710225					renal tubular necrosis
rho(d) immune globulin		True	25.829641					chromaturia
rho(d) immune globulin		True	12.993578					haematuria
rho(d) immune globulin		True	144.269776					haemoglobinuria
rho(d) immune globulin		True	1.441288					proteinuria
rho(d) immune globulin		True	8.58623					urine odour abnormal
rho(d) immune globulin		True	8.58623					ureterolithiasis
rho(d) immune globulin		True	2.17917					tubulointerstitial nephritis
rho(d) immune globulin		True	2.1302060000000003					metrorrhagia
rho(d) immune globulin		True	2.001257					wheezing
rho(d) immune globulin		True	1.226214					pneumonitis
rho(d) immune globulin		True	4.1347000000000005					atelectasis
rho(d) immune globulin		True	5.272506					lung infiltration
rho(d) immune globulin		True	6.859973					acute respiratory distress syndrome
rho(d) immune globulin		True	1.789631					pulmonary embolism
rho(d) immune globulin		True	8.58623					pulmonary vascular disorder
rho(d) immune globulin		True	5.730047					respiratory distress
rho(d) immune globulin		True	1.668158					tachypnoea
rho(d) immune globulin		True	1.0626510000000002					hypoxia
rho(d) immune globulin		True	2.17917					pleuritic pain
rho(d) immune globulin		True	3.073925					pulmonary haemorrhage
rho(d) immune globulin		True	3.409454					acute respiratory failure
rho(d) immune globulin		True	2.342674					respiratory disorder
rho(d) immune globulin		True	1.226214					choking
rho(d) immune globulin		True	3.77577					increased upper airway secretion
rho(d) immune globulin		True	1.668158					sneezing
rho(d) immune globulin		True	2.17917					stridor
rho(d) immune globulin		True	1.360367					nasal congestion
rho(d) immune globulin		True	1.6943900000000005					epistaxis
rho(d) immune globulin		True	1.38253					hyperkeratosis
rho(d) immune globulin		True	1.38253					dermatitis
rho(d) immune globulin		True	1.668158					rash erythematous
rho(d) immune globulin		True	3.073925					rash maculo-papular
rho(d) immune globulin		True	8.58623					rash vesicular
rho(d) immune globulin		True	8.58623					nail discolouration
rho(d) immune globulin		True	18.77577					livedo reticularis
rho(d) immune globulin		True	18.77577					telangiectasia
rho(d) immune globulin		True	2.17917					vascular occlusion
rho(d) immune globulin		True	28.84584					poor peripheral circulation
rho(d) immune globulin		True	2.17917					raynaud's phenomenon
rho(d) immune globulin		True	9.000628					blood pressure fluctuation
rho(d) immune globulin		True	2.206235					hypotension
rho(d) immune globulin		True	2.05614					embolism
rho(d) immune globulin		True	2.17917					angiopathy
rho(d) immune globulin		True	1.38253					haemodynamic instability
rho(d) immune globulin		True	2.076896					haematoma
rho(d) immune globulin		True	1.611139					haemorrhage
rho(d) immune globulin		True	3.77577					thrombocytosis
rho(d) immune globulin		True	8.58623					incorrect dose administered by device
rho(d) immune globulin		True	1.38253					spinal pain
rho(d) immune globulin		True	2.17917					vulvovaginal swelling
rho(d) immune globulin		True	8.58623					respiratory tract oedema
rho(d) immune globulin		True	3.77577					upper-airway cough syndrome
rho(d) immune globulin		True	8.58623					slow response to stimuli
rho(d) immune globulin		True	6.73706					foetal growth restriction
rho(d) immune globulin		True	1.710225					premature delivery
rho(d) immune globulin		True	9.000628					haemorrhage in pregnancy
rho(d) immune globulin		True	2.17917					low birth weight baby
rho(d) immune globulin		True	38.88253					infantile apnoea
viloxazine		True	18.79265	Not found	False	[]		ecchymosis
viloxazine		True	8.60082	Not found	False	[]		jaundice
viloxazine		True	8.60082	Not found	False	[]		ascites
viloxazine		True	8.60082	Not found	False	[]		fluid overload
viloxazine		True	8.60082	Not found	False	[]		visual acuity reduced
viloxazine		True	3.79265	Not found	False	[]		rectal haemorrhage
viloxazine		True	1.40105	Not found	False	[]		dysphagia
viloxazine		True	3.189018	Not found	False	[]		fatigue
viloxazine		True	5.777274	Not found	False	[]		general physical health deterioration
viloxazine		True	8.60082	Not found	False	[]		tenderness
viloxazine		True	8.60082	Not found	False	[]		cholestasis
viloxazine		True	3.79265	Not found	False	[]		hepatic encephalopathy
viloxazine		True	1.40105	Not found	False	[]		hepatic failure
viloxazine		True	8.60082	Not found	False	[]		hepatic steatosis
viloxazine		True	9.021382	Not found	False	[]		hepatitis
viloxazine		True	3.79265	Not found	False	[]		drug hypersensitivity
viloxazine		True	3.79265	Not found	False	[]		upper respiratory tract infection
viloxazine		True	8.60082	Not found	False	[]		lactic acidosis
viloxazine		True	9.021382	Not found	False	[]		hyperkalaemia
viloxazine		True	26.021699	Not found	False	[]		hyponatraemia
viloxazine		True	2.082189	Not found	False	[]		dehydration
viloxazine		True	3.79265	Not found	False	[]		myalgia
viloxazine		True	1.40105	Not found	False	[]		back pain
viloxazine		True	1.736657	Found	False	[]	tremor	tremor
viloxazine		True	2.5431660000000003	Not found	False	[]		coma
viloxazine		True	2.5431660000000003	Not found	False	[]		depressed level of consciousness
viloxazine		True	1.701102	Not found	False	[]		somnolence
viloxazine		True	4.423205	Not found	False	[]		disorientation
viloxazine		True	14.110604	Found	False	[]	epilepsy	epilepsy
viloxazine		True	8.60082	Not found	False	[]		status epilepticus
viloxazine		True	18.79265	Not found	False	[]		pregnancy
viloxazine		True	28.86377	Not found	False	[]		schizophrenia
viloxazine		True	8.60082	Not found	False	[]		nocturia
viloxazine		True	2.1971	Not found	False	[]		chronic obstructive pulmonary disease
viloxazine		True	2.1971	Not found	False	[]		respiratory distress
viloxazine		True	1.40105	Not found	False	[]		lung disorder
viloxazine		True	8.60082	Not found	False	[]		circulatory collapse
clobutinol		True	3.7836	Not found	False	[]		petechiae
clobutinol		True	2.18748	Not found	False	[]		myelodysplastic syndrome
clobutinol		True	4.231752	Not found	False	[]		thrombocytopenia
clobutinol		True	9.010238	Not found	False	[]		drug reaction with eosinophilia and systemic symptoms
clobutinol		True	5.765025	Not found	False	[]		eosinophilia
clobutinol		True	4.145816	Not found	False	[]		agranulocytosis
clobutinol		True	8.59301	Not found	False	[]		bundle branch block right
clobutinol		True	9.010238	Found	False	[]	cardiac arrhythmia	arrhythmia
clobutinol		True	1.39111	Not found	False	[]		bradycardia
clobutinol		True	2.18748	Not found	False	[]		sinus bradycardia
clobutinol		True	1.39111	Not found	False	[]		ventricular fibrillation
clobutinol		True	2.18748	Not found	False	[]		cardiac disorder
clobutinol		True	2.18748	Not found	False	[]		angina pectoris
clobutinol		True	1.383859	Not found	False	[]		oedema peripheral
clobutinol		True	1.722421	Not found	False	[]		cardiac failure
clobutinol		True	2.18748	Not found	False	[]		acute pulmonary oedema
clobutinol		True	2.18748	Not found	False	[]		cardiomyopathy
clobutinol		True	2.18748	Not found	False	[]		cardiomegaly
clobutinol		True	3.7836	Not found	False	[]		rectal haemorrhage
clobutinol		True	2.18748	Not found	False	[]		haematemesis
clobutinol		True	3.7836	Not found	False	[]		peritonitis
clobutinol		True	1.383859	Not found	False	[]		general physical health deterioration
clobutinol		True	2.18748	Not found	False	[]		inflammation
clobutinol		True	2.18748	Not found	False	[]		mucosal inflammation
clobutinol		True	3.7836	Not found	False	[]		face oedema
clobutinol		True	1.39111	Not found	False	[]		flank pain
clobutinol		True	8.59301	Not found	False	[]		mass
clobutinol		True	8.59301	Not found	False	[]		hypoalbuminaemia
clobutinol		True	3.7836	Not found	False	[]		hepatitis
clobutinol		True	8.59301	Not found	False	[]		hepatic cancer
clobutinol		True	2.18748	Not found	False	[]		erythema multiforme
clobutinol		True	7.744861	Not found	False	[]		hypersensitivity
clobutinol		True	2.529404	Not found	False	[]		stevens-johnson syndrome
clobutinol		True	3.7836	Not found	False	[]		dermatitis exfoliative
clobutinol		True	18.7836	Not found	False	[]		anaphylactic shock
clobutinol		True	5.283786	Not found	False	[]		urticaria
clobutinol		True	8.59301	Not found	False	[]		alpha haemolytic streptococcal infection
clobutinol		True	8.59301	Not found	False	[]		pneumocystis jirovecii pneumonia
clobutinol		True	2.18748	Not found	False	[]		head injury
clobutinol		True	4.145816	Not found	False	[]		blister
clobutinol		True	1.39111	Not found	False	[]		intentional overdose
clobutinol		True	9.010238	Not found	False	[]		muscle haemorrhage
clobutinol		True	2.18748	Not found	False	[]		foot deformity
clobutinol		True	2.18748	Not found	False	[]		malignant neoplasm progression
clobutinol		True	8.59301	Not found	False	[]		non-small cell lung cancer
clobutinol		True	4.145816	Not found	False	[]		coma
clobutinol		True	2.18748	Not found	False	[]		delusion
clobutinol		True	1.39111	Not found	False	[]		hallucination
clobutinol		True	3.7836	Not found	False	[]		hallucinations, mixed
clobutinol		True	8.59301	Not found	False	[]		anger
clobutinol		True	4.145816	Not found	False	[]		abnormal behaviour
clobutinol		True	9.010238	Not found	False	[]		suicide attempt
clobutinol		True	8.59301	Not found	False	[]		nephrotic syndrome
clobutinol		True	5.765025	Not found	False	[]		interstitial lung disease
clobutinol		True	5.765025	Not found	False	[]		acute respiratory distress syndrome
clobutinol		True	1.06284	Not found	False	[]		pleural effusion
clobutinol		True	8.59301	Not found	False	[]		pulmonary hypertension
clobutinol		True	2.357378	Not found	False	[]		pulmonary embolism
clobutinol		True	2.18748	Not found	False	[]		hypoxia
clobutinol		True	9.010238	Not found	False	[]		skin lesion
clobutinol		True	3.7836	Not found	False	[]		rash erythematous
clobutinol		True	1.573977	Not found	False	[]		pruritus
clobutinol		True	1.39111	Not found	False	[]		pruritus generalised
clobutinol		True	8.59301	Not found	False	[]		rash maculo-papular
clobutinol		True	1.453623	Not found	False	[]		off label use
clobutinol		True	3.7836	Not found	False	[]		shock
clobutinol		True	2.18748	Not found	False	[]		haematoma
glatiramer		True	1.506717	Not found	False	[]		haemorrhagic diathesis
glatiramer		True	8.58582	Not found	False	[]		splenic cyst
glatiramer		True	3.16339	Not found	False	[]		epstein-barr virus associated lymphoproliferative disorder
glatiramer		True	2.5168850000000003	Not found	False	[]		polycythaemia vera
glatiramer		True	1.3411300000000002	Not found	False	[]		leukaemia
glatiramer		True	3.77529	Not found	False	[]		b precursor type acute leukaemia
glatiramer		True	2.948539	Not found	False	[]		acute promyelocytic leukaemia
glatiramer		True	4.646565	Not found	False	[]		chronic lymphocytic leukaemia
glatiramer		True	8.58582	Not found	False	[]		hairy cell leukaemia
glatiramer		True	5.704585	Not found	False	[]		chronic myeloid leukaemia
glatiramer		True	4.292953	Not found	False	[]		central nervous system lymphoma
glatiramer		True	5.452712	Not found	False	[]		lymphoma
glatiramer		True	5.124733	Not found	False	[]		b-cell lymphoma
glatiramer		True	5.753845	Not found	False	[]		burkitt's lymphoma
glatiramer		True	1.382	Not found	False	[]		waldenstrom's macroglobulinaemia
