## Supplementary material for "Distilling a High Precision Drug Adverse Effect Benchmark Using Wikipedia’s Wisdom of the Crowd": Distilled drug-ADE list: distilled drug-ADEs.csv (part 14 of 71)

drug	sider	offsides	prr_lb	wiki_status	wiki_indication	wiki_freq	wiki_term	ADE
glatiramer		True	19.134023	Not found	False	[]		anaplastic large cell lymphoma t- and null-cell types
glatiramer		True	1.440538	Not found	False	[]		t-cell lymphoma
glatiramer		True	2.793901	Not found	False	[]		non-hodgkin's lymphoma
glatiramer		True	1.382	Not found	False	[]		plasmacytoma
glatiramer		True	3.77529	Not found	False	[]		hypergammaglobulinaemia benign monoclonal
glatiramer		True	1.043128	Not found	False	[]		immune thrombocytopenic purpura
glatiramer		True	2.8170140000000004	Not found	False	[]		thrombocytopenic purpura
glatiramer		True	2.1786700000000003	Not found	False	[]		anisocytosis
glatiramer		True	4.134023	Not found	False	[]		red blood cell abnormality
glatiramer		True	4.006168	Not found	False	[]		lymphadenitis
glatiramer		True	4.193874	Not found	False	[]		lymphadenopathy
glatiramer		True	2.1786700000000003	Not found	False	[]		lymphatic disorder
glatiramer		True	1.992772	Not found	False	[]		lymphoedema
glatiramer		True	1.434841	Not found	False	[]		metastases to lymph nodes
glatiramer		True	1.382	Not found	False	[]		retroperitoneal lymphadenopathy
glatiramer		True	2.1786700000000003	Not found	False	[]		thymus disorder
glatiramer		True	1.452354	Not found	False	[]		acute febrile neutrophilic dermatosis
glatiramer		True	8.58582	Not found	False	[]		granulocytosis
glatiramer		True	8.58582	Not found	False	[]		mononucleosis syndrome
glatiramer		True	1.251436	Not found	False	[]		cardiac flutter
glatiramer		True	4.134023	Not found	False	[]		cardiac discomfort
glatiramer		True	1.378745	Not found	False	[]		cyanosis
glatiramer		True	1.9381119	Not found	False	[]		palpitations
glatiramer		True	2.166891	Not found	False	[]		presyncope
glatiramer		True	1.016853	Not found	False	[]		syncope
glatiramer		True	1.6978952	Found	False	[]	shortness of breath	dyspnoea
glatiramer		True	3.77529	Not found	False	[]		congenital heart valve disorder
glatiramer		True	8.58582	Not found	False	[]		heart valve incompetence
glatiramer		True	1.709484	Not found	False	[]		mitral valve stenosis
glatiramer		True	9.183555	Not found	False	[]		trisomy 18
glatiramer		True	10.651723	Not found	False	[]		trisomy 21
glatiramer		True	14.087175	Not found	False	[]		coronary artery embolism
glatiramer		True	2.9492229	Not found	False	[]		chest discomfort
glatiramer		True	1.94906	Not found	False	[]		chest pain
glatiramer		True	1.066731	Not found	False	[]		myocardial infarction
glatiramer		True	2.1786700000000003	Not found	False	[]		silent myocardial infarction
glatiramer		True	5.753845	Not found	False	[]		ischaemic cardiomyopathy
glatiramer		True	8.58582	Not found	False	[]		myocarditis infectious
glatiramer		True	19.134023	Not found	False	[]		atrioventricular septal defect
glatiramer		True	3.408463	Not found	False	[]		diastolic dysfunction
glatiramer		True	1.2254580000000002	Not found	False	[]		dilatation atrial
glatiramer		True	1.035339	Not found	False	[]		myocarditis
glatiramer		True	3.77529	Not found	False	[]		atrioventricular block complete
glatiramer		True	1.826464	Not found	False	[]		peripheral swelling
glatiramer		True	3.77529	Not found	False	[]		single umbilical artery
glatiramer		True	8.58582	Not found	False	[]		foetal chromosome abnormality
glatiramer		True	2.5168850000000003	Not found	False	[]		congenital hypothyroidism
glatiramer		True	18.77529	Not found	False	[]		cataract congenital
glatiramer		True	6.736292	Not found	False	[]		pyloric stenosis
glatiramer		True	8.58582	Not found	False	[]		congenital intestinal malformation
glatiramer		True	2.1786700000000003	Not found	False	[]		congenital megacolon
glatiramer		True	3.77529	Not found	False	[]		ankyloglossia congenital
glatiramer		True	8.58582	Not found	False	[]		congenital infection
glatiramer		True	2.1786700000000003	Not found	False	[]		gilbert's syndrome
glatiramer		True	1.049529	Not found	False	[]		cleft lip
glatiramer		True	5.753845	Not found	False	[]		congenital hand malformation
glatiramer		True	1.382	Not found	False	[]		developmental hip dysplasia
glatiramer		True	2.666726	Not found	False	[]		dysmorphism
glatiramer		True	3.16339	Not found	False	[]		encephalocele
glatiramer		True	2.1786700000000003	Not found	False	[]		meningomyelocele
glatiramer		True	2.075996	Not found	False	[]		cerebral palsy
glatiramer		True	2.5168850000000003	Not found	False	[]		congenital hydrocephalus
glatiramer		True	8.58582	Not found	False	[]		prader-willi syndrome
glatiramer		True	18.77529	Not found	False	[]		congenital genitourinary abnormality
glatiramer		True	8.58582	Not found	False	[]		kidney duplex
glatiramer		True	1.382	Not found	False	[]		pulmonary hypoplasia
glatiramer		True	8.58582	Not found	False	[]		cytogenetic abnormality
glatiramer		True	2.1786700000000003	Not found	False	[]		ear injury
glatiramer		True	1.440538	Not found	False	[]		deafness transitory
glatiramer		True	1.506717	Not found	False	[]		sudden hearing loss
glatiramer		True	3.16339	Not found	False	[]		vertigo positional
glatiramer		True	2.1786700000000003	Not found	False	[]		acoustic neuroma
glatiramer		True	1.382	Not found	False	[]		vestibular neuronitis
glatiramer		True	1.2254580000000002	Not found	False	[]		tympanic membrane perforation
glatiramer		True	8.58582	Not found	False	[]		hyperaldosteronism
glatiramer		True	3.16339	Not found	False	[]		addison's disease
glatiramer		True	2.5168850000000003	Not found	False	[]		adrenal mass
glatiramer		True	18.77529	Not found	False	[]		adrenal cyst
glatiramer		True	1.382	Not found	False	[]		dysfunctional uterine bleeding
glatiramer		True	8.58582	Not found	False	[]		ovulation disorder
glatiramer		True	5.269761	Not found	False	[]		premature menopause
glatiramer		True	1.0804840000000002	Not found	False	[]		type 2 diabetes mellitus
glatiramer		True	2.1786700000000003	Not found	False	[]		secondary hypogonadism
glatiramer		True	3.77529	Not found	False	[]		pituitary tumour recurrent
glatiramer		True	8.58582	Not found	False	[]		metastatic carcinoid tumour
glatiramer		True	3.77529	Not found	False	[]		neuroendocrine carcinoma
glatiramer		True	1.382	Not found	False	[]		pancreatic neuroendocrine tumour
glatiramer		True	2.060874	Not found	False	[]		autoimmune thyroiditis
glatiramer		True	1.4309059999999998	Not found	False	[]		goitre
glatiramer		True	1.247404	Not found	False	[]		thyroid disorder
glatiramer		True	2.1786700000000003	Not found	False	[]		thyroid haemorrhage
glatiramer		True	1.2254580000000002	Not found	False	[]		thyroid mass
glatiramer		True	9.000042	Not found	False	[]		thyroid adenoma
glatiramer		True	3.77529	Not found	False	[]		thyroid cancer
glatiramer		True	4.134023	Not found	False	[]		thyroid cyst
glatiramer		True	2.341906	Not found	False	[]		thyroid neoplasm
glatiramer		True	8.58582	Not found	False	[]		pinguecula
glatiramer		True	1.382	Not found	False	[]		corneal thinning
glatiramer		True	2.1786700000000003	Not found	False	[]		dacryostenosis acquired
glatiramer		True	8.58582	Not found	False	[]		eyelid exfoliation
glatiramer		True	3.052558	Not found	False	[]		madarosis
glatiramer		True	8.58582	Not found	False	[]		corneal graft rejection
glatiramer		True	1.777381	Not found	False	[]		sjogren's syndrome
glatiramer		True	1.184693	Not found	False	[]		eye disorder
glatiramer		True	1.379491	Not found	False	[]		eye swelling
glatiramer		True	1.382	Not found	False	[]		normal tension glaucoma
glatiramer		True	2.043657	Not found	False	[]		corneal oedema
glatiramer		True	8.58582	Not found	False	[]		autoimmune uveitis
glatiramer		True	2.7560520000000004	Not found	False	[]		erythema of eyelid
glatiramer		True	8.58582	Not found	False	[]		eye allergy
glatiramer		True	3.77529	Not found	False	[]		eye infection staphylococcal
glatiramer		True	8.58582	Not found	False	[]		ophthalmic herpes simplex
glatiramer		True	1.382	Not found	False	[]		ophthalmic herpes zoster
glatiramer		True	1.434841	Not found	False	[]		neuromyelitis optica spectrum disorder
glatiramer		True	3.4349190000000003	Not found	False	[]		optic neuritis
glatiramer		True	1.854568	Not found	False	[]		optic nerve injury
glatiramer		True	5.753845	Not found	False	[]		extraocular muscle paresis
glatiramer		True	1.507854	Not found	False	[]		eye movement disorder
glatiramer		True	3.77529	Not found	False	[]		iiird nerve paralysis
glatiramer		True	1.158793	Not found	False	[]		nystagmus
glatiramer		True	1.854568	Not found	False	[]		pupil fixed
glatiramer		True	1.599721	Not found	False	[]		photophobia
glatiramer		True	2.1786700000000003	Not found	False	[]		vitreous floaters
glatiramer		True	8.58582	Not found	False	[]		retinal deposits
glatiramer		True	8.58582	Not found	False	[]		retinal aneurysm
glatiramer		True	3.77529	Not found	False	[]		retinal artery embolism
glatiramer		True	4.134023	Not found	False	[]		retinal vascular disorder
glatiramer		True	3.77529	Not found	False	[]		retinal vascular occlusion
glatiramer		True	2.1786700000000003	Not found	False	[]		amaurosis fugax
glatiramer		True	1.605705	Not found	False	[]		blindness
glatiramer		True	1.278333	Not found	False	[]		blindness unilateral
glatiramer		True	9.000042	Not found	False	[]		presbyopia
glatiramer		True	8.58582	Not found	False	[]		refraction disorder
glatiramer		True	1.709484	Not found	False	[]		chromatopsia
glatiramer		True	3.77529	Not found	False	[]		erythropsia
glatiramer		True	1.61127	Not found	False	[]		diplopia
glatiramer		True	1.1775659	Not found	False	[]		visual impairment
glatiramer		True	2.7560520000000004	Not found	False	[]		tunnel vision
glatiramer		True	1.367611	Not found	False	[]		optic neuropathy
glatiramer		True	1.2747	Not found	False	[]		abdominal hernia
glatiramer		True	3.77529	Not found	False	[]		umbilical hernia, obstructive
glatiramer		True	8.58582	Not found	False	[]		rectal tenesmus
glatiramer		True	1.382	Not found	False	[]		mouth cyst
glatiramer		True	1.504349	Not found	False	[]		dental caries
glatiramer		True	9.000042	Not found	False	[]		dental necrosis
glatiramer		True	9.367611	Not found	False	[]		teeth brittle
glatiramer		True	1.1168840000000002	Not found	False	[]		tooth disorder
glatiramer		True	1.2041849999999998	Not found	False	[]		tooth fracture
glatiramer		True	8.58582	Not found	False	[]		hypoaesthesia teeth
glatiramer		True	1.081703	Not found	False	[]		tooth discolouration
glatiramer		True	3.77529	Not found	False	[]		gingival discolouration
glatiramer		True	1.505471	Not found	False	[]		tooth loss
glatiramer		True	1.440538	Not found	False	[]		diverticulum intestinal
glatiramer		True	1.382	Not found	False	[]		pancreatic mass
glatiramer		True	6.736292	Not found	False	[]		intestinal mass
glatiramer		True	8.58582	Not found	False	[]		neurogenic bowel
glatiramer		True	2.1786700000000003	Not found	False	[]		vasculitis gastrointestinal
glatiramer		True	2.1786700000000003	Not found	False	[]		oesophageal fistula
glatiramer		True	8.58582	Not found	False	[]		gastric mucosal hypertrophy
glatiramer		True	8.58582	Not found	False	[]		gastrointestinal dysplasia
glatiramer		True	3.77529	Not found	False	[]		anorectal infection
glatiramer		True	18.77529	Not found	False	[]		gastroenteritis cryptosporidial
glatiramer		True	2.075996	Not found	False	[]		abdominal infection
glatiramer		True	1.507707	Not found	False	[]		gastrointestinal infection
glatiramer		True	1.637374	Not found	False	[]		appendicitis
glatiramer		True	1.219322	Not found	False	[]		clostridium difficile colitis
glatiramer		True	8.58582	Not found	False	[]		enterobiasis
glatiramer		True	1.2254580000000002	Not found	False	[]		pseudomembranous colitis
glatiramer		True	8.58582	Not found	False	[]		colitis erosive
glatiramer		True	2.381137	Not found	False	[]		colitis ulcerative
glatiramer		True	4.292953	Not found	False	[]		pyoderma gangrenosum
glatiramer		True	3.16339	Not found	False	[]		enteritis
glatiramer		True	6.736292	Not found	False	[]		megacolon
glatiramer		True	2.266593	Not found	False	[]		bowel movement irregularity
glatiramer		True	1.6205670000000003	Not found	False	[]		defaecation urgency
glatiramer		True	3.77529	Not found	False	[]		gastrointestinal hypermotility
glatiramer		True	1.84069	Not found	False	[]		anal incontinence
glatiramer		True	1.22731	Not found	False	[]		incontinence
glatiramer		True	2.1786700000000003	Not found	False	[]		faecal vomiting
glatiramer		True	2.1786700000000003	Not found	False	[]		duodenal perforation
glatiramer		True	3.595705	Not found	False	[]		oesophageal rupture
glatiramer		True	4.134023	Not found	False	[]		intestinal gangrene
glatiramer		True	8.58582	Not found	False	[]		gastrooesophageal cancer
glatiramer		True	2.1786700000000003	Not found	False	[]		metastatic gastric cancer
glatiramer		True	22.643295	Not found	False	[]		gastrointestinal stromal tumour
glatiramer		True	3.77529	Not found	False	[]		anal cancer
glatiramer		True	3.77529	Not found	False	[]		colon cancer recurrent
glatiramer		True	2.1786700000000003	Not found	False	[]		malignant peritoneal neoplasm
glatiramer		True	8.58582	Not found	False	[]		lip and/or oral cavity cancer
glatiramer		True	5.269761	Not found	False	[]		tongue neoplasm malignant stage unspecified
glatiramer		True	8.58582	Not found	False	[]		oesophageal adenocarcinoma
glatiramer		True	5.748105000000001	Not found	False	[]		oesophageal carcinoma
glatiramer		True	1.382	Not found	False	[]		salivary gland neoplasm
glatiramer		True	8.58582	Not found	False	[]		enlarged uvula
glatiramer		True	1.529705	Not found	False	[]		lip swelling
glatiramer		True	2.1786700000000003	Not found	False	[]		oral lichen planus
glatiramer		True	1.367611	Not found	False	[]		oral infection
glatiramer		True	1.4119350000000002	Not found	False	[]		hypoaesthesia oral
glatiramer		True	2.666726	Not found	False	[]		lip discolouration
glatiramer		True	2.1786700000000003	Not found	False	[]		oral mucosal discolouration
glatiramer		True	1.049529	Not found	False	[]		oral mucosal erythema
glatiramer		True	3.77529	Not found	False	[]		gingival oedema
glatiramer		True	3.77529	Not found	False	[]		pelvic fluid collection
glatiramer		True	2.1786700000000003	Not found	False	[]		peritoneal disorder
glatiramer		True	1.452354	Not found	False	[]		abdominal adhesions
glatiramer		True	1.382	Not found	False	[]		saliva altered
glatiramer		True	18.77529	Not found	False	[]		salivary gland calculus
glatiramer		True	1.382	Not found	False	[]		salivary gland enlargement
glatiramer		True	1.061562	Not found	False	[]		tongue biting
glatiramer		True	3.843585	Not found	False	[]		tongue injury
glatiramer		True	1.536565	Not found	False	[]		swollen tongue
glatiramer		True	2.1786700000000003	Not found	False	[]		tongue eruption
glatiramer		True	1.709484	Not found	False	[]		tongue paralysis
glatiramer		True	3.77529	Not found	False	[]		application site fissure
glatiramer		True	8.58582	Not found	False	[]		application site haematoma
glatiramer		True	1.440538	Not found	False	[]		application site papules
glatiramer		True	3.77529	Not found	False	[]		device related sepsis
glatiramer		True	8.58582	Not found	False	[]		catheter site haematoma
glatiramer		True	1.440538	Not found	False	[]		infusion site infection
glatiramer		True	59.376458	Not found	False	[]		embolia cutis medicamentosa
glatiramer		True	9.000042	Not found	False	[]		injected limb mobility decreased
glatiramer		True	2.452726	Not found	False	[]		injection site abscess
glatiramer		True	4.537181	Not found	False	[]		injection site anaesthesia
glatiramer		True	22.688122	Not found	False	[]		injection site atrophy
glatiramer		True	2.1786700000000003	Not found	False	[]		injection site calcification
glatiramer		True	2.497767	Not found	False	[]		injection site cellulitis
glatiramer		True	1.382	Not found	False	[]		injection site cyst
glatiramer		True	1.709484	Not found	False	[]		injection site discharge
glatiramer		True	5.292996	Not found	False	[]		injection site discolouration
glatiramer		True	14.049586	Not found	False	[]		injection site discomfort
glatiramer		True	8.58582	Not found	False	[]		injection site eczema
glatiramer		True	15.936461	Not found	False	[]		injection site erosion
glatiramer		True	4.118704	Not found	False	[]		injection site erythema
glatiramer		True	24.16339	Not found	False	[]		injection site exfoliation
glatiramer		True	9.000042	Not found	False	[]		injection site fibrosis
glatiramer		True	2.216607	Not found	False	[]		injection site haematoma
glatiramer		True	2.3916880000000003	Not found	False	[]		injection site haemorrhage
glatiramer		True	3.634458	Not found	False	[]		injection site hypersensitivity
glatiramer		True	9.000042	Not found	False	[]		injection site hypertrophy
glatiramer		True	8.496689	Not found	False	[]		injection site induration
glatiramer		True	4.695695000000001	Not found	False	[]		injection site infection
glatiramer		True	6.154219	Not found	False	[]		injection site inflammation
glatiramer		True	23.836705	Not found	False	[]		injection site injury
glatiramer		True	5.9531	Not found	False	[]		injection site irritation
glatiramer		True	2.1786700000000003	Not found	False	[]		injection site joint pain
glatiramer		True	8.58582	Not found	False	[]		injection site joint warmth
glatiramer		True	9.292953	Not found	False	[]		injection site laceration
glatiramer		True	8.58582	Not found	False	[]		injection site macule
glatiramer		True	12.639985	Not found	False	[]		injection site mass
glatiramer		True	18.77529	Not found	False	[]		injection site movement impairment
glatiramer		True	28.142368	Not found	False	[]		injection site necrosis
glatiramer		True	58.91992	Not found	False	[]		injection site nerve damage
glatiramer		True	5.56261	Not found	False	[]		injection site nodule
glatiramer		True	18.810712	Not found	False	[]		injection site oedema
glatiramer		True	7.3503504	Not found	False	[]		injection site pain
glatiramer		True	3.77529	Not found	False	[]		injection site pallor
glatiramer		True	12.569592	Not found	False	[]		injection site papule
glatiramer		True	9.367611	Not found	False	[]		injection site paraesthesia
glatiramer		True	2.1786700000000003	Not found	False	[]		injection site phlebitis
glatiramer		True	8.481714	Not found	False	[]		injection site pruritus
glatiramer		True	5.753845	Not found	False	[]		injection site pustule
glatiramer		True	2.225684	Not found	False	[]		injection site rash
glatiramer		True	13.8301514	Found	False	[]	injection site reaction	injection site reaction
glatiramer		True	4.8660190000000005	Not found	False	[]		injection site scab
glatiramer		True	9.288711	Not found	False	[]		injection site scar
glatiramer		True	9.000042	Not found	False	[]		injection site streaking
glatiramer		True	9.038979	Not found	False	[]		injection site swelling
glatiramer		True	4.987059	Not found	False	[]		injection site ulcer
glatiramer		True	15.712975	Not found	False	[]		injection site urticaria
glatiramer		True	8.491388	Not found	False	[]		injection site vesicles
glatiramer		True	6.222725	Not found	False	[]		injection site warmth
glatiramer		True	3.324554	Not found	False	[]		hypothermia
glatiramer		True	2.409669	Not found	False	[]		stillbirth
glatiramer		True	1.9777486	Found	False	[]	chills	chills
glatiramer		True	1.734214	Not found	False	[]		feeling cold
glatiramer		True	2.054409	Not found	False	[]		feeling hot
glatiramer		True	1.403275	Not found	False	[]		feeling of body temperature change
glatiramer		True	4.006168	Not found	False	[]		sense of oppression
glatiramer		True	3.77529	Not found	False	[]		thirst decreased
glatiramer		True	2.3225251	Not found	False	[]		gait inability
glatiramer		True	1.9444884	Not found	False	[]		gait disturbance
glatiramer		True	1.382	Not found	False	[]		gait spastic
glatiramer		True	1.893935	Not found	False	[]		apparent death
glatiramer		True	1.090746	Not found	False	[]		cold sweat
glatiramer		True	2.055409	Not found	False	[]		fat tissue increased
glatiramer		True	3.3625127	Found	False	[]	flushing	flushing
glatiramer		True	1.2432379999999998	Not found	False	[]		hot flush
glatiramer		True	1.1872185	Not found	False	[]		hyperhidrosis
glatiramer		True	5.8802330000000005	Not found	False	[]		induration
glatiramer		True	1.1259096000000002	Found	False	[]	flu-like symptoms	influenza like illness
glatiramer		True	1.0753929999999998	Not found	False	[]		mobility decreased
glatiramer		True	1.046721	Not found	False	[]		pallor
glatiramer		True	2.127435	Not found	False	[]		performance status decreased
glatiramer		True	3.77529	Not found	False	[]		premature ageing
glatiramer		True	2.1786700000000003	Not found	False	[]		pseudocyst
glatiramer		True	1.461478	Not found	False	[]		swelling
glatiramer		True	1.1865480000000002	Not found	False	[]		inflammation
glatiramer		True	8.58582	Not found	False	[]		inflammation of wound
glatiramer		True	5.753845	Not found	False	[]		burning sensation mucosal
glatiramer		True	8.58582	Not found	False	[]		leukoplakia
glatiramer		True	8.58582	Not found	False	[]		precancerous mucosal lesion
glatiramer		True	1.2254580000000002	Not found	False	[]		axillary pain
glatiramer		True	2.077522	Not found	False	[]		non-cardiac chest pain
glatiramer		True	2.5168850000000003	Not found	False	[]		pain
glatiramer		True	5.753845	Not found	False	[]		phantom limb syndrome
glatiramer		True	3.77529	Not found	False	[]		post procedural discomfort
glatiramer		True	3.77529	Not found	False	[]		post-traumatic pain
glatiramer		True	1.7709780000000002	Not found	False	[]		product storage error
glatiramer		True	1.382	Not found	False	[]		delirium tremens
glatiramer		True	1.070743	Not found	False	[]		impaired healing
glatiramer		True	1.414132	Not found	False	[]		mass
glatiramer		True	4.639315	Not found	False	[]		necrosis
glatiramer		True	9.000042	Not found	False	[]		wound necrosis
glatiramer		True	1.669525	Not found	False	[]		no adverse event
glatiramer		True	3.77529	Not found	False	[]		fatigue
glatiramer		True	1.382	Not found	False	[]		bile duct stenosis
glatiramer		True	1.709484	Not found	False	[]		gallbladder injury
glatiramer		True	2.055409	Not found	False	[]		hepatic mass
glatiramer		True	1.126686	Not found	False	[]		hepatic fibrosis
glatiramer		True	3.259583	Not found	False	[]		autoimmune hepatitis
glatiramer		True	1.709484	Not found	False	[]		chronic hepatitis
glatiramer		True	1.222587	Not found	False	[]		hepatitis
glatiramer		True	1.440538	Not found	False	[]		granulomatous liver disease
glatiramer		True	1.615058	Not found	False	[]		hepatic necrosis
glatiramer		True	1.272528	Not found	False	[]		hepatitis toxic
glatiramer		True	2.1786700000000003	Not found	False	[]		hepatic adenoma
glatiramer		True	1.049529	Not found	False	[]		bile duct cancer
glatiramer		True	18.77529	Not found	False	[]		gallbladder cancer
glatiramer		True	3.77529	Not found	False	[]		malignant neoplasm of ampulla of vater
glatiramer		True	1.358773	Not found	False	[]		metastases to liver
glatiramer		True	2.1786700000000003	Not found	False	[]		traumatic liver injury
glatiramer		True	3.77529	Not found	False	[]		allergy to animal
glatiramer		True	8.58582	Not found	False	[]		allergy to metals
glatiramer		True	3.77529	Not found	False	[]		allergy to plants
glatiramer		True	2.37248	Not found	False	[]		erythema nodosum
glatiramer		True	2.3767965	Not found	False	[]		hypersensitivity
glatiramer		True	2.623591	Not found	False	[]		skin reaction
glatiramer		True	1.382	Not found	False	[]		type iii immune complex mediated reaction
glatiramer		True	1.049529	Not found	False	[]		allergy to chemicals
glatiramer		True	2.5669477	Not found	False	[]		drug hypersensitivity
glatiramer		True	8.58582	Not found	False	[]		iodine allergy
glatiramer		True	8.58582	Not found	False	[]		milk allergy
glatiramer		True	3.8002873	Not found	False	[]		anaphylactic reaction
glatiramer		True	5.954954	Not found	False	[]		anaphylactic shock
glatiramer		True	1.442529	Not found	False	[]		anaphylactoid reaction
glatiramer		True	18.77529	Not found	False	[]		idiopathic urticaria
glatiramer		True	3.77529	Not found	False	[]		mechanical urticaria
glatiramer		True	3.4608627	Not found	False	[]		urticaria
glatiramer		True	1.61281	Not found	False	[]		autoimmune disorder
glatiramer		True	2.620052	Not found	False	[]		guillain-barre syndrome
glatiramer		True	9.000042	Not found	False	[]		leukoencephalomyelitis
glatiramer		True	3.77529	Not found	False	[]		mixed connective tissue disease
glatiramer		True	8.58582	Not found	False	[]		overlap syndrome
glatiramer		True	1.58896	Not found	False	[]		systemic lupus erythematosus
glatiramer		True	1.382	Not found	False	[]		juvenile idiopathic arthritis
glatiramer		True	2.1786700000000003	Not found	False	[]		cutaneous sarcoidosis
glatiramer		True	3.408463	Not found	False	[]		pulmonary sarcoidosis
glatiramer		True	3.259583	Not found	False	[]		sarcoidosis
glatiramer		True	2.1786700000000003	Not found	False	[]		amyloidosis
glatiramer		True	1.103517	Not found	False	[]		immune system disorder
glatiramer		True	1.2254580000000002	Not found	False	[]		cutaneous vasculitis
glatiramer		True	2.075996	Not found	False	[]		temporal arteritis
glatiramer		True	8.58582	Not found	False	[]		thromboangiitis obliterans
glatiramer		True	8.58582	Not found	False	[]		granulomatosis with polyangiitis
glatiramer		True	3.081676	Not found	False	[]		immunosuppression
glatiramer		True	3.77529	Not found	False	[]		immunodeficiency common variable
glatiramer		True	3.77529	Not found	False	[]		bacterial disease carrier
glatiramer		True	2.104013	Not found	False	[]		nosocomial infection
glatiramer		True	1.382	Not found	False	[]		bacillus infection
glatiramer		True	8.58582	Not found	False	[]		abscess bacterial
glatiramer		True	3.77529	Not found	False	[]		cystitis bacterial
glatiramer		True	3.16339	Not found	False	[]		stenotrophomonas infection
glatiramer		True	1.2747	Not found	False	[]		lyme disease
glatiramer		True	3.77529	Not found	False	[]		moraxella infection
glatiramer		True	2.075996	Not found	False	[]		staphylococcal skin infection
glatiramer		True	2.5168850000000003	Not found	False	[]		urinary tract infection staphylococcal
glatiramer		True	8.58582	Not found	False	[]		meningitis pneumococcal
glatiramer		True	8.58582	Not found	False	[]		toxic shock syndrome streptococcal
glatiramer		True	1.382	Not found	False	[]		vulvovaginal candidiasis
glatiramer		True	2.534616	Not found	False	[]		fungal skin infection
glatiramer		True	1.506717	Not found	False	[]		onychomycosis
glatiramer		True	1.359292	Not found	False	[]		vulvovaginal mycotic infection
glatiramer		True	9.000042	Not found	False	[]		wound infection fungal
glatiramer		True	8.58582	Not found	False	[]		histoplasmosis disseminated
glatiramer		True	3.77529	Not found	False	[]		osteomyelitis chronic
glatiramer		True	3.073059	Not found	False	[]		central nervous system infection
glatiramer		True	3.16339	Not found	False	[]		spinal cord infection
glatiramer		True	3.77529	Not found	False	[]		uterine infection
glatiramer		True	1.220443	Not found	False	[]		vaginal infection
glatiramer		True	1.575267	Not found	False	[]		abscess
glatiramer		True	4.292953	Not found	False	[]		infected cyst
glatiramer		True	5.269761	Not found	False	[]		infection susceptibility increased
glatiramer		True	1.2254580000000002	Not found	False	[]		opportunistic infection
glatiramer		True	1.225807	Not found	False	[]		post procedural infection
glatiramer		True	1.382	Not found	False	[]		postoperative abscess
glatiramer		True	3.073059	Not found	False	[]		toxic shock syndrome
glatiramer		True	1.506717	Not found	False	[]		lung abscess
glatiramer		True	1.382	Not found	False	[]		neonatal pneumonia
glatiramer		True	3.77529	Not found	False	[]		prostatic abscess
glatiramer		True	2.394321	Not found	False	[]		necrotising fasciitis
glatiramer		True	1.026149	Not found	False	[]		urosepsis
glatiramer		True	3.073059	Not found	False	[]		impetigo
glatiramer		True	2.1786700000000003	Not found	False	[]		tonsillitis
glatiramer		True	1.049529	Not found	False	[]		chronic sinusitis
glatiramer		True	3.77529	Not found	False	[]		epiglottitis
glatiramer		True	1.274401	Not found	False	[]		cystitis
glatiramer		True	1.387325	Not found	False	[]		kidney infection
glatiramer		True	1.5562413000000002	Not found	False	[]		urinary tract infection
glatiramer		True	1.709484	Not found	False	[]		mycobacterial infection
glatiramer		True	1.667243	Not found	False	[]		mycobacterium avium complex infection
glatiramer		True	8.58582	Not found	False	[]		coxsackie viral infection
glatiramer		True	3.16339	Not found	False	[]		meningoencephalitis herpetic
glatiramer		True	4.134023	Not found	False	[]		herpes zoster disseminated
glatiramer		True	1.382	Not found	False	[]		molluscum contagiosum
glatiramer		True	3.77529	Not found	False	[]		mumps
glatiramer		True	8.58582	Not found	False	[]		laryngeal papilloma
glatiramer		True	4.006168	Not found	False	[]		jc virus infection
glatiramer		True	2.261811	Not found	False	[]		progressive multifocal leukoencephalopathy
glatiramer		True	8.58582	Not found	False	[]		creutzfeldt-jakob disease
glatiramer		True	1.709484	Not found	False	[]		kaposi's sarcoma
glatiramer		True	2.290267	Not found	False	[]		meningitis viral
glatiramer		True	4.134023	Not found	False	[]		osteoporotic fracture
glatiramer		True	1.382	Not found	False	[]		traumatic fracture
glatiramer		True	1.452354	Not found	False	[]		cartilage injury
glatiramer		True	1.568779	Not found	False	[]		joint injury
glatiramer		True	1.7119559999999998	Not found	False	[]		ankle fracture
glatiramer		True	2.000084	Not found	False	[]		fibula fracture
glatiramer		True	1.465909	Not found	False	[]		lower limb fracture
glatiramer		True	1.382	Not found	False	[]		dislocation of vertebra
glatiramer		True	1.286065	Not found	False	[]		rib fracture
glatiramer		True	1.797297	Not found	False	[]		radius fracture
glatiramer		True	1.11329	Not found	False	[]		upper limb fracture
glatiramer		True	3.073059	Not found	False	[]		chemical burn of skin
glatiramer		True	3.052558	Not found	False	[]		vascular injury
glatiramer		True	6.557392	Not found	False	[]		venous injury
glatiramer		True	1.426493	Not found	False	[]		concussion
glatiramer		True	2.129039	Not found	False	[]		pneumothorax
glatiramer		True	2.1786700000000003	Not found	False	[]		traumatic lung injury
glatiramer		True	3.073059	Not found	False	[]		ligament injury
glatiramer		True	1.9225250000000005	Not found	False	[]		ligament rupture
glatiramer		True	1.3002919999999998	Not found	False	[]		muscle injury
glatiramer		True	1.2254580000000002	Not found	False	[]		muscle rupture
glatiramer		True	1.09502	Not found	False	[]		nerve compression
glatiramer		True	1.076267	Not found	False	[]		accident
glatiramer		True	7.525747	Not found	False	[]		animal bite
glatiramer		True	5.269761	Not found	False	[]		arthropod sting
glatiramer		True	1.026071	Not found	False	[]		asphyxia
glatiramer		True	4.997862	Not found	False	[]		eschar
glatiramer		True	1.5024059	Not found	False	[]		fall
glatiramer		True	1.418149	Not found	False	[]		skin laceration
glatiramer		True	2.221413	Not found	False	[]		wound
glatiramer		True	8.58582	Not found	False	[]		post concussion syndrome
glatiramer		True	2.45538	Not found	False	[]		scar
glatiramer		True	3.16339	Not found	False	[]		soft tissue injury
glatiramer		True	1.382	Not found	False	[]		traumatic haemorrhage
glatiramer		True	1.138553	Not found	False	[]		wound complication
glatiramer		True	3.77529	Not found	False	[]		bladder injury
glatiramer		True	1.061562	Not found	False	[]		renal injury
glatiramer		True	1.391762	Not found	False	[]		head injury
glatiramer		True	1.032245	Not found	False	[]		contusion
glatiramer		True	8.58582	Not found	False	[]		needle track marks
glatiramer		True	3.271374	Not found	False	[]		skin injury
glatiramer		True	3.16339	Not found	False	[]		subcutaneous haematoma
glatiramer		True	8.58582	Not found	False	[]		spinal cord injury lumbar
glatiramer		True	8.58582	Not found	False	[]		spinal shock
glatiramer		True	4.006168	Not found	False	[]		heat stroke
glatiramer		True	1.5552169999999998	Not found	False	[]		burns third degree
glatiramer		True	1.219746	Not found	False	[]		inappropriate schedule of product administration
glatiramer		True	1.551836	Not found	False	[]		incorrect route of product administration
glatiramer		True	8.58582	Not found	False	[]		cardiac valve replacement complication
glatiramer		True	3.77529	Not found	False	[]		vessel perforation
glatiramer		True	8.58582	Not found	False	[]		post laminectomy syndrome
glatiramer		True	1.382	Not found	False	[]		shunt malfunction
glatiramer		True	8.58582	Not found	False	[]		vaccination complication
glatiramer		True	8.58582	Not found	False	[]		toxic encephalopathy
glatiramer		True	1.5552169999999998	Not found	False	[]		exposure via body fluid
glatiramer		True	3.77529	Not found	False	[]		craniocerebral injury
glatiramer		True	8.58582	Not found	False	[]		traumatic haemothorax
glatiramer		True	8.58582	Not found	False	[]		anorexia nervosa
glatiramer		True	3.77529	Not found	False	[]		bulimia nervosa
glatiramer		True	1.382	Not found	False	[]		central obesity
glatiramer		True	1.149364	Not found	False	[]		osteopenia
glatiramer		True	8.58582	Not found	False	[]		oligodipsia
glatiramer		True	3.595705	Not found	False	[]		alcohol intolerance
glatiramer		True	3.77529	Not found	False	[]		cow's milk intolerance
glatiramer		True	15.343959	Found	False	[]	lipoatrophy	lipoatrophy
glatiramer		True	5.2084340000000005	Not found	False	[]		lipodystrophy acquired
glatiramer		True	9.000042	Not found	False	[]		gouty arthritis
glatiramer		True	1.193574	Not found	False	[]		vitamin d deficiency
glatiramer		True	3.16339	Not found	False	[]		vitamin b complex deficiency
glatiramer		True	1.777381	Not found	False	[]		vitamin b12 deficiency
glatiramer		True	1.292795	Not found	False	[]		bone disorder
glatiramer		True	1.0723399999999998	Not found	False	[]		spinal disorder
glatiramer		True	1.293413	Not found	False	[]		bone pain
glatiramer		True	3.16339	Not found	False	[]		sacroiliitis
glatiramer		True	3.77529	Not found	False	[]		seronegative arthritis
glatiramer		True	3.77529	Not found	False	[]		articular calcification
glatiramer		True	1.245914	Not found	False	[]		periarthritis
glatiramer		True	1.043128	Not found	False	[]		spondylitis
glatiramer		True	1.9025700000000003	Not found	False	[]		muscle atrophy
glatiramer		True	1.084329	Not found	False	[]		muscle contractions involuntary
glatiramer		True	1.365072	Not found	False	[]		muscle fatigue
glatiramer		True	1.31907	Not found	False	[]		muscle spasms
glatiramer		True	1.695636	Not found	False	[]		muscle tightness
glatiramer		True	9.000042	Not found	False	[]		myosclerosis
glatiramer		True	2.055409	Not found	False	[]		neuromyopathy
glatiramer		True	1.136699	Not found	False	[]		muscle rigidity
glatiramer		True	1.1526189999999998	Not found	False	[]		muscle spasticity
glatiramer		True	1.6674955	Not found	False	[]		muscular weakness
glatiramer		True	3.595705	Not found	False	[]		finger deformity
glatiramer		True	1.709484	Not found	False	[]		intervertebral disc compression
glatiramer		True	1.220443	Not found	False	[]		intervertebral disc disorder
glatiramer		True	2.055409	Not found	False	[]		spinal deformity
glatiramer		True	5.753845	Not found	False	[]		fasciitis
glatiramer		True	1.1816612	Not found	False	[]		back pain
glatiramer		True	1.843152	Not found	False	[]		limb discomfort
glatiramer		True	1.08832	Not found	False	[]		musculoskeletal discomfort
glatiramer		True	1.1757772	Not found	False	[]		pain in extremity
glatiramer		True	3.77529	Not found	False	[]		calcification of muscle
glatiramer		True	1.452354	Not found	False	[]		limb mass
glatiramer		True	1.297107	Not found	False	[]		musculoskeletal disorder
glatiramer		True	1.2486700000000002	Not found	False	[]		musculoskeletal stiffness
glatiramer		True	6.557392	Not found	False	[]		weight bearing difficulty
glatiramer		True	1.827129	Not found	False	[]		groin pain
glatiramer		True	18.77529	Not found	False	[]		soft tissue disorder
glatiramer		True	3.77529	Not found	False	[]		fibroma
glatiramer		True	1.506717	Not found	False	[]		bone cancer
glatiramer		True	2.1786700000000003	Not found	False	[]		leiomyosarcoma
glatiramer		True	5.753845	Not found	False	[]		liposarcoma
glatiramer		True	1.944592	Not found	False	[]		metastases to bone
glatiramer		True	8.403064	Not found	False	[]		sarcoma
glatiramer		True	8.58582	Not found	False	[]		sarcoma metastatic
glatiramer		True	1.049529	Not found	False	[]		synovial cyst
glatiramer		True	3.77529	Not found	False	[]		synovial disorder
glatiramer		True	3.77529	Not found	False	[]		chondritis
glatiramer		True	2.055409	Not found	False	[]		costochondritis
glatiramer		True	2.5168850000000003	Not found	False	[]		osteochondrosis
glatiramer		True	1.382	Not found	False	[]		vertebral lesion
glatiramer		True	2.1786700000000003	Not found	False	[]		musculoskeletal pain
glatiramer		True	2.899178	Not found	False	[]		breast cancer
glatiramer		True	1.22731	Not found	False	[]		breast cancer female
glatiramer		True	1.367611	Not found	False	[]		breast cancer in situ
glatiramer		True	1.667243	Not found	False	[]		breast cancer stage i
glatiramer		True	7.329242	Not found	False	[]		breast cancer stage ii
glatiramer		True	15.936461	Not found	False	[]		breast cancer stage iii
glatiramer		True	4.134023	Not found	False	[]		breast cancer stage iv
glatiramer		True	8.58582	Not found	False	[]		inflammatory carcinoma of the breast
glatiramer		True	18.77529	Not found	False	[]		benign neoplasm of skin
glatiramer		True	8.58582	Not found	False	[]		haemangioma of skin
glatiramer		True	3.77529	Not found	False	[]		pyogenic granuloma
glatiramer		True	2.1786700000000003	Not found	False	[]		mesothelioma
glatiramer		True	3.77529	Not found	False	[]		metastases to bladder
glatiramer		True	2.055409	Not found	False	[]		adenoma benign
glatiramer		True	2.1786700000000003	Not found	False	[]		teratoma
glatiramer		True	2.5168850000000003	Not found	False	[]		adenocarcinoma
glatiramer		True	1.506717	Not found	False	[]		metastatic neoplasm
glatiramer		True	8.58582	Not found	False	[]		spinal meningioma benign
glatiramer		True	3.16339	Not found	False	[]		brain neoplasm benign
glatiramer		True	6.960016	Not found	False	[]		glioblastoma
glatiramer		True	3.319995	Not found	False	[]		glioblastoma multiforme
glatiramer		True	9.000042	Not found	False	[]		astrocytoma
glatiramer		True	1.8248880000000005	Not found	False	[]		brain neoplasm
glatiramer		True	2.1786700000000003	Not found	False	[]		central nervous system neoplasm
glatiramer		True	3.16339	Not found	False	[]		glioma
glatiramer		True	3.394147	Not found	False	[]		meningioma
glatiramer		True	2.5168850000000003	Not found	False	[]		spinal cord neoplasm
glatiramer		True	3.77529	Not found	False	[]		benign neoplasm of bladder
glatiramer		True	1.551154	Not found	False	[]		renal cancer
glatiramer		True	3.77529	Not found	False	[]		transitional cell carcinoma
glatiramer		True	2.290267	Not found	False	[]		ovarian cyst ruptured
glatiramer		True	2.5168850000000003	Not found	False	[]		uterine cyst
glatiramer		True	1.78213	Not found	False	[]		uterine leiomyoma
glatiramer		True	1.061562	Not found	False	[]		cervix carcinoma
glatiramer		True	3.77529	Not found	False	[]		endometrial cancer stage i
glatiramer		True	1.5277809999999998	Not found	False	[]		ovarian cancer
glatiramer		True	4.0976170000000005	Not found	False	[]		uterine cancer
glatiramer		True	3.16339	Not found	False	[]		vulval cancer
glatiramer		True	1.6790889999999998	Not found	False	[]		prostate cancer
glatiramer		True	3.77529	Not found	False	[]		prostate cancer stage iv
glatiramer		True	6.50728	Not found	False	[]		testis cancer
glatiramer		True	2.075996	Not found	False	[]		lung adenocarcinoma
glatiramer		True	18.77529	Not found	False	[]		non-small cell lung cancer stage iiib
glatiramer		True	8.58582	Not found	False	[]		nasal cavity cancer
glatiramer		True	1.709484	Not found	False	[]		bronchial carcinoma
glatiramer		True	8.58582	Not found	False	[]		metastatic bronchial carcinoma
glatiramer		True	2.666726	Not found	False	[]		throat cancer
glatiramer		True	4.217497	Not found	False	[]		malignant melanoma
glatiramer		True	8.58582	Not found	False	[]		malignant melanoma stage iii
glatiramer		True	1.367611	Not found	False	[]		metastatic malignant melanoma
glatiramer		True	2.1786700000000003	Not found	False	[]		carcinoma in situ of skin
glatiramer		True	8.58582	Not found	False	[]		dysplastic naevus syndrome
glatiramer		True	1.0723399999999998	Not found	False	[]		skin cancer
glatiramer		True	1.049529	Not found	False	[]		renal cell carcinoma
glatiramer		True	3.77529	Not found	False	[]		central nervous system inflammation
glatiramer		True	3.77529	Not found	False	[]		encephalomyelitis
glatiramer		True	5.753845	Not found	False	[]		myelitis
glatiramer		True	4.915902	Not found	False	[]		myelitis transverse
glatiramer		True	3.443549	Not found	False	[]		carotid artery occlusion
glatiramer		True	2.7560520000000004	Not found	False	[]		cerebral venous thrombosis
glatiramer		True	1.382	Not found	False	[]		transverse sinus thrombosis
glatiramer		True	2.055409	Not found	False	[]		cranial nerve disorder
glatiramer		True	3.77529	Not found	False	[]		cranial nerve paralysis
glatiramer		True	2.1786700000000003	Not found	False	[]		trigeminal nerve disorder
glatiramer		True	2.668831	Not found	False	[]		trigeminal neuralgia
glatiramer		True	16.007371	Not found	False	[]		demyelination
glatiramer		True	3.2317774	Found	True	[]	multiple sclerosis	multiple sclerosis
glatiramer		True	6.038736	Not found	False	[]		multiple sclerosis relapse
glatiramer		True	16.667393	Not found	False	[]		primary progressive multiple sclerosis
glatiramer		True	4.744788	Not found	False	[]		progressive multiple sclerosis
glatiramer		True	9.292953	Not found	False	[]		progressive relapsing multiple sclerosis
glatiramer		True	3.843585	Found	True	[]	relapsing-remitting multiple sclerosis	relapsing-remitting multiple sclerosis
glatiramer		True	5.811661	Not found	False	[]		secondary progressive multiple sclerosis
glatiramer		True	2.055409	Not found	False	[]		hypoxic-ischaemic encephalopathy
glatiramer		True	8.58582	Not found	False	[]		periventricular leukomalacia
glatiramer		True	2.1786700000000003	Not found	False	[]		headache
glatiramer		True	1.000698	Not found	False	[]		migraine
glatiramer		True	4.134023	Not found	False	[]		migraine without aura
glatiramer		True	3.319995	Not found	False	[]		akinesia
glatiramer		True	2.1786700000000003	Not found	False	[]		fine motor delay
glatiramer		True	2.149706	Not found	False	[]		hypokinesia
glatiramer		True	2.375979	Not found	False	[]		movement disorder
glatiramer		True	9.183555	Not found	False	[]		pleurothotonus
glatiramer		True	1.436336	Not found	False	[]		hemiparesis
glatiramer		True	2.7636190000000003	Not found	False	[]		hemiplegia
glatiramer		True	2.8170140000000004	Not found	False	[]		monoparesis
glatiramer		True	1.5421399999999998	Not found	False	[]		monoplegia
glatiramer		True	2.1786700000000003	Not found	False	[]		paralysis
glatiramer		True	1.239993	Not found	False	[]		paraparesis
glatiramer		True	3.474159	Not found	False	[]		paraplegia
glatiramer		True	1.220443	Not found	False	[]		paresis
glatiramer		True	8.58582	Not found	False	[]		postictal paralysis
glatiramer		True	1.138553	Not found	False	[]		quadriparesis
glatiramer		True	5.357823	Not found	False	[]		head titubation
glatiramer		True	1.3081087999999998	Not found	False	[]		tremor
glatiramer		True	1.440538	Not found	False	[]		reflexes abnormal
glatiramer		True	1.6191241	Not found	False	[]		balance disorder
glatiramer		True	1.881104	Not found	False	[]		dysstasia
glatiramer		True	1.647355	Not found	False	[]		aphasia
glatiramer		True	1.058779	Not found	False	[]		dysgraphia
glatiramer		True	2.0605445	Not found	False	[]		loss of consciousness
glatiramer		True	6.736292	Not found	False	[]		brain stem syndrome
glatiramer		True	3.238295	Not found	False	[]		central nervous system lesion
glatiramer		True	2.1786700000000003	Not found	False	[]		agitated depression
glatiramer		True	1.247022	Not found	False	[]		head discomfort
glatiramer		True	8.58582	Not found	False	[]		pleocytosis
glatiramer		True	1.3045779999999998	Not found	False	[]		burning sensation
glatiramer		True	2.432516	Not found	False	[]		dysaesthesia
glatiramer		True	1.040925	Not found	False	[]		hyperaesthesia
glatiramer		True	6.736292	Not found	False	[]		lhermitte's sign
glatiramer		True	1.264722	Not found	False	[]		paraesthesia
glatiramer		True	1.556236	Not found	False	[]		skin burning sensation
glatiramer		True	1.9375242	Not found	False	[]		hypoaesthesia
glatiramer		True	8.58582	Not found	False	[]		intercostal neuralgia
glatiramer		True	1.747772	Not found	False	[]		neuralgia
glatiramer		True	1.049529	Not found	False	[]		pharyngeal hypoaesthesia
glatiramer		True	1.604658	Not found	False	[]		sensory disturbance
glatiramer		True	3.58321	Not found	False	[]		sensory loss
glatiramer		True	1.288757	Not found	False	[]		speech disorder
glatiramer		True	1.208256	Not found	False	[]		urinary incontinence
glatiramer		True	4.567084	Not found	False	[]		amyotrophic lateral sclerosis
glatiramer		True	2.666726	Not found	False	[]		pyramidal tract syndrome
glatiramer		True	2.1786700000000003	Not found	False	[]		sensorimotor disorder
glatiramer		True	1.969923	Not found	False	[]		peroneal nerve palsy
glatiramer		True	2.1786700000000003	Not found	False	[]		deja vu
glatiramer		True	1.7848019999999998	Not found	False	[]		seizure
glatiramer		True	3.77529	Not found	False	[]		convulsive threshold lowered
glatiramer		True	4.134023	Not found	False	[]		eclampsia
glatiramer		True	2.075996	Not found	False	[]		febrile convulsion
glatiramer		True	8.58582	Not found	False	[]		loss of dreaming
glatiramer		True	8.58582	Not found	False	[]		meningoradiculitis
glatiramer		True	1.440538	Not found	False	[]		myelopathy
glatiramer		True	1.586062	Not found	False	[]		neurogenic bladder
glatiramer		True	1.693086	Not found	False	[]		spinal cord disorder
glatiramer		True	2.1786700000000003	Not found	False	[]		syringomyelia
glatiramer		True	1.382	Not found	False	[]		intracranial mass
glatiramer		True	1.475539	Not found	False	[]		cerebral atrophy
glatiramer		True	3.634458	Not found	False	[]		cerebral ventricle dilatation
glatiramer		True	8.58582	Not found	False	[]		dysphonia
glatiramer		True	1.001452	Not found	False	[]		generalised tonic-clonic seizure
glatiramer		True	1.2254580000000002	Not found	False	[]		anembryonic gestation
glatiramer		True	3.77529	Not found	False	[]		abortion threatened
glatiramer		True	3.16339	Not found	False	[]		complication of pregnancy
glatiramer		True	3.16339	Not found	False	[]		neonatal aspiration
glatiramer		True	5.753845	Not found	False	[]		neonatal tachypnoea
glatiramer		True	1.382	Not found	False	[]		high risk pregnancy
glatiramer		True	1.245914	Not found	False	[]		twin pregnancy
glatiramer		True	1.974622	Not found	False	[]		normal newborn
glatiramer		True	2.1786700000000003	Not found	False	[]		breast engorgement
glatiramer		True	3.77529	Not found	False	[]		delivery
glatiramer		True	10.842777000000002	Not found	False	[]		live birth
glatiramer		True	2.099784	Not found	False	[]		pregnancy
glatiramer		True	8.58582	Not found	False	[]		uterine contractions during pregnancy
glatiramer		True	1.2254580000000002	Not found	False	[]		generalised anxiety disorder
glatiramer		True	1.506717	Not found	False	[]		fear of death
glatiramer		True	5.087574	Not found	False	[]		compulsions
glatiramer		True	2.1786700000000003	Not found	False	[]		head banging
glatiramer		True	1.1837110000000002	Not found	False	[]		depression suicidal
glatiramer		True	3.595705	Not found	False	[]		autism spectrum disorder
glatiramer		True	1.506717	Not found	False	[]		morbid thoughts
glatiramer		True	1.382	Not found	False	[]		thought blocking
glatiramer		True	2.055409	Not found	False	[]		food aversion
glatiramer		True	1.2254580000000002	Not found	False	[]		compulsive shopping
glatiramer		True	1.024349	Not found	False	[]		bipolar disorder
glatiramer		True	1.132031	Not found	False	[]		affect lability
glatiramer		True	1.709484	Not found	False	[]		moaning
glatiramer		True	2.1786700000000003	Not found	False	[]		obsessive-compulsive personality disorder
glatiramer		True	2.711172	Not found	False	[]		choking sensation
glatiramer		True	5.692667999999999	Not found	False	[]		throat tightness
glatiramer		True	1.131056	Not found	False	[]		alcohol abuse
glatiramer		True	2.1786700000000003	Not found	False	[]		alcohol problem
glatiramer		True	1.506717	Not found	False	[]		acute psychosis
glatiramer		True	1.382	Not found	False	[]		male sexual dysfunction
glatiramer		True	2.055409	Not found	False	[]		somatic symptom disorder
glatiramer		True	1.975712	Not found	False	[]		bladder disorder
glatiramer		True	1.854568	Not found	False	[]		cystitis interstitial
glatiramer		True	1.382	Not found	False	[]		automatic bladder
glatiramer		True	2.1786700000000003	Not found	False	[]		focal segmental glomerulosclerosis
glatiramer		True	18.77529	Not found	False	[]		glomerulonephritis minimal lesion
glatiramer		True	2.1786700000000003	Not found	False	[]		glomerulonephritis proliferative
glatiramer		True	1.577904	Not found	False	[]		nephrotic syndrome
glatiramer		True	2.341783	Not found	False	[]		renal infarct
glatiramer		True	1.382	Not found	False	[]		ureteral disorder
glatiramer		True	5.753845	Not found	False	[]		urethral stenosis
glatiramer		True	1.382	Not found	False	[]		bladder irritation
glatiramer		True	1.7709780000000002	Not found	False	[]		bladder spasm
glatiramer		True	1.138553	Not found	False	[]		urine abnormality
glatiramer		True	2.086449	Not found	False	[]		urine odour abnormal
glatiramer		True	1.295973	Not found	False	[]		nephrolithiasis
glatiramer		True	2.290267	Not found	False	[]		calculus bladder
glatiramer		True	1.382	Not found	False	[]		breast hyperplasia
glatiramer		True	3.271374	Not found	False	[]		breast enlargement
glatiramer		True	2.1786700000000003	Not found	False	[]		breast fibrosis
glatiramer		True	3.16339	Not found	False	[]		nipple disorder
glatiramer		True	4.134023	Not found	False	[]		cervix disorder
glatiramer		True	1.043128	Not found	False	[]		prostatitis
glatiramer		True	3.843585	Not found	False	[]		ovarian disorder
glatiramer		True	3.77529	Not found	False	[]		peyronie's disease
glatiramer		True	2.1786700000000003	Not found	False	[]		genital erosion
glatiramer		True	1.382	Not found	False	[]		ejaculation delayed
glatiramer		True	8.58582	Not found	False	[]		testicular torsion
glatiramer		True	3.77529	Not found	False	[]		adnexa uteri mass
glatiramer		True	1.382	Not found	False	[]		adenomyosis
glatiramer		True	8.58582	Not found	False	[]		endometrial disorder
glatiramer		True	1.139748	Not found	False	[]		endometriosis
glatiramer		True	1.440538	Not found	False	[]		vaginal disorder
glatiramer		True	18.77529	Not found	False	[]		vulvar dysplasia
glatiramer		True	8.58582	Not found	False	[]		vulvovaginal erythema
glatiramer		True	5.753845	Not found	False	[]		vaginal odour
glatiramer		True	1.883421	Not found	False	[]		vulvovaginal pain
glatiramer		True	1.138553	Not found	False	[]		bronchitis chronic
glatiramer		True	3.77529	Not found	False	[]		pulmonary granuloma
glatiramer		True	8.58582	Not found	False	[]		pulmonary necrosis
glatiramer		True	1.112512	Not found	False	[]		pulmonary embolism
glatiramer		True	4.134023	Not found	False	[]		brain hypoxia
glatiramer		True	1.382	Not found	False	[]		rhonchi
glatiramer		True	1.2747	Not found	False	[]		painful respiration
glatiramer		True	1.5552169999999998	Not found	False	[]		suffocation feeling
glatiramer		True	1.161466	Not found	False	[]		aspiration
glatiramer		True	3.77529	Not found	False	[]		paranasal sinus discomfort
glatiramer		True	8.58582	Not found	False	[]		mediastinal mass
glatiramer		True	8.58582	Not found	False	[]		laryngeal ulceration
glatiramer		True	1.245914	Not found	False	[]		vocal cord disorder
glatiramer		True	2.1786700000000003	Not found	False	[]		laryngeal stenosis
glatiramer		True	1.506717	Not found	False	[]		nasal oedema
glatiramer		True	1.382	Not found	False	[]		pharyngeal inflammation
glatiramer		True	2.095972	Not found	False	[]		pharyngeal oedema
glatiramer		True	2.1786700000000003	Not found	False	[]		organising pneumonia
glatiramer		True	1.056048	Not found	False	[]		pain of skin
glatiramer		True	2.1786700000000003	Not found	False	[]		peau d'orange
glatiramer		True	1.070722	Not found	False	[]		scab
glatiramer		True	1.682779	Not found	False	[]		skin discolouration
glatiramer		True	3.77529	Not found	False	[]		skin discomfort
glatiramer		True	1.601503	Not found	False	[]		skin disorder
glatiramer		True	2.129039	Not found	False	[]		skin induration
glatiramer		True	1.138462	Not found	False	[]		skin lesion
glatiramer		True	6.5172620000000006	Not found	False	[]		skin necrosis
glatiramer		True	4.209023999999999	Not found	False	[]		skin swelling
glatiramer		True	1.359292	Not found	False	[]		skin tightness
glatiramer		True	2.0921195	Not found	False	[]		swelling face
glatiramer		True	18.77529	Not found	False	[]		neurodermatitis
glatiramer		True	1.8912346	Not found	False	[]		erythema
glatiramer		True	2.109957	Not found	False	[]		generalised erythema
glatiramer		True	8.58582	Not found	False	[]		photodermatosis
glatiramer		True	1.0205191999999998	Not found	False	[]		pruritus
glatiramer		True	3.77529	Not found	False	[]		rash follicular
glatiramer		True	8.58582	Not found	False	[]		fixed eruption
glatiramer		True	1.667243	Not found	False	[]		rash morbilliform
glatiramer		True	1.0299809999999998	Not found	False	[]		decubitus ulcer
glatiramer		True	1.061562	Not found	False	[]		pigmentation disorder
glatiramer		True	1.382	Not found	False	[]		skin mass
glatiramer		True	1.2082635000000002	Not found	False	[]		alopecia
glatiramer		True	8.58582	Not found	False	[]		nail bed bleeding
glatiramer		True	3.77529	Not found	False	[]		lividity
glatiramer		True	5.753845	Not found	False	[]		vasoconstriction
glatiramer		True	4.915902	Not found	False	[]		vasodilatation
glatiramer		True	3.77529	Not found	False	[]		spider naevus
glatiramer		True	1.726574	Not found	False	[]		aneurysm
glatiramer		True	1.382	Not found	False	[]		artery dissection
glatiramer		True	1.382	Not found	False	[]		necrosis ischaemic
glatiramer		True	2.1786700000000003	Not found	False	[]		vascular insufficiency
glatiramer		True	3.052558	Not found	False	[]		vasospasm
glatiramer		True	1.008811	Not found	False	[]		circulatory collapse
glatiramer		True	9.000042	Not found	False	[]		aortic thrombosis
glatiramer		True	3.595705	Not found	False	[]		subclavian vein thrombosis
glatiramer		True	1.440538	Not found	False	[]		vena cava thrombosis
glatiramer		True	3.77529	Not found	False	[]		vascular fragility
glatiramer		True	2.316582	Not found	False	[]		vein disorder
glatiramer		True	1.382	Not found	False	[]		aortic disorder
glatiramer		True	1.382	Not found	False	[]		arteritis
glatiramer		True	8.58582	Not found	False	[]		phlebitis superficial
glatiramer		True	5.753845	Not found	False	[]		monoclonal gammopathy
glatiramer		True	8.58582	Not found	False	[]		oesophageal irritation
glatiramer		True	4.61281	Not found	False	[]		functional gastrointestinal disorder
glatiramer		True	3.191345	Not found	False	[]		injury associated with device
glatiramer		True	8.58582	Not found	False	[]		injection site granuloma
glatiramer		True	2.1786700000000003	Not found	False	[]		rubber sensitivity
glatiramer		True	3.77529	Not found	False	[]		device deployment issue
glatiramer		True	34.198269	Not found	False	[]		injection related reaction
glatiramer		True	1.382	Not found	False	[]		sensitivity to weather change
glatiramer		True	2.670987	Not found	False	[]		spinal pain
glatiramer		True	8.58582	Not found	False	[]		medication overuse headache
glatiramer		True	5.753845	Not found	False	[]		skin sensitisation
glatiramer		True	2.875109	Not found	False	[]		immune reconstitution inflammatory syndrome
glatiramer		True	8.58582	Not found	False	[]		stab wound
glatiramer		True	8.58582	Not found	False	[]		vulvovaginal injury
glatiramer		True	1.049529	Not found	False	[]		spinal column injury
glatiramer		True	4.292953	Not found	False	[]		psychogenic seizure
glatiramer		True	4.591855	Not found	False	[]		bladder dysfunction
glatiramer		True	4.134023	Not found	False	[]		vulvovaginal swelling
glatiramer		True	3.16339	Not found	False	[]		cerebral small vessel ischaemic disease
glatiramer		True	3.77529	Not found	False	[]		clinically isolated syndrome
glatiramer		True	5.67353	Not found	False	[]		band sensation
glatiramer		True	8.58582	Not found	False	[]		solar lentigo
glatiramer		True	8.58582	Not found	False	[]		hand-eye coordination impaired
glatiramer		True	2.055409	Not found	False	[]		seizure like phenomena
glatiramer		True	2.1786700000000003	Not found	False	[]		white matter lesion
glatiramer		True	3.77529	Not found	False	[]		grief reaction
glatiramer		True	8.58582	Not found	False	[]		phyllodes tumour
glatiramer		True	8.58582	Not found	False	[]		dysplastic naevus
glatiramer		True	2.1786700000000003	Not found	False	[]		impaired reasoning
glatiramer		True	5.753845	Not found	False	[]		sexually inappropriate behaviour
glatiramer		True	3.77529	Not found	False	[]		anaplastic large-cell lymphoma
glatiramer		True	3.77529	Not found	False	[]		abdominal lymphadenopathy
glatiramer		True	3.073059	Not found	False	[]		papillary thyroid cancer
glatiramer		True	4.134023	Not found	False	[]		application site bruise
glatiramer		True	5.42113	Not found	False	[]		injection site bruising
glatiramer		True	1.0045609999999998	Not found	False	[]		clostridium difficile infection
glatiramer		True	8.58582	Not found	False	[]		muscle contusion
glatiramer		True	8.58582	Not found	False	[]		incision site vesicles
glatiramer		True	8.58582	Not found	False	[]		malignant neoplasm of unknown primary site
glatiramer		True	1.709484	Not found	False	[]		intraductal proliferative breast lesion
glatiramer		True	2.290267	Not found	False	[]		invasive ductal breast carcinoma
glatiramer		True	8.58582	Not found	False	[]		lack of injection site rotation
glatiramer		True	1.669525	Not found	False	[]		fear of injection
glatiramer		True	8.58582	Not found	False	[]		application site laceration
glatiramer		True	9.000042	Not found	False	[]		injection site hypoaesthesia
glatiramer		True	18.77529	Not found	False	[]		language disorder
glatiramer		True	2.1786700000000003	Not found	False	[]		internal haemorrhage
glatiramer		True	6.736292	Not found	False	[]		mouth swelling
palivizumab		True	1.050745	Not found	False	[]		anaemia
palivizumab		True	8.58589	Not found	False	[]		hypochromic anaemia
palivizumab		True	1.367785	Not found	False	[]		ecchymosis
palivizumab		True	2.748222	Not found	False	[]		petechiae
palivizumab		True	3.77538	Not found	False	[]		paroxysmal nocturnal haemoglobinuria
palivizumab		True	8.58589	Not found	False	[]		jaundice acholuric
palivizumab		True	8.58589	Not found	False	[]		myeloid leukaemia
palivizumab		True	2.076165	Not found	False	[]		immune thrombocytopenic purpura
palivizumab		True	5.753966	Not found	False	[]		thrombocytopenic purpura
palivizumab		True	2.919482	Not found	False	[]		bradycardia
palivizumab		True	1.709623	Not found	False	[]		bradycardia neonatal
palivizumab		True	1.049672	Not found	False	[]		supraventricular extrasystoles
palivizumab		True	1.24022	Not found	False	[]		supraventricular tachycardia
palivizumab		True	2.10526	Not found	False	[]		cardiac arrest
palivizumab		True	18.77538	Not found	False	[]		cardiac death
palivizumab		True	2.4661920000000004	Not found	False	[]		cardio-respiratory arrest
palivizumab		True	8.58589	Not found	False	[]		cardio-respiratory arrest neonatal
palivizumab		True	1.3821	Not found	False	[]		pulseless electrical activity
palivizumab		True	3.288005	Not found	False	[]		sudden death
palivizumab		True	9.000152	Not found	False	[]		cardiac procedure complication
palivizumab		True	11.572181	Not found	False	[]		heart disease congenital
palivizumab		True	18.77538	Not found	False	[]		cardiac infection
palivizumab		True	20.70335	Not found	False	[]		cyanosis
palivizumab		True	8.58589	Not found	False	[]		cyanosis central
palivizumab		True	2.3742548	Found	False	[]	difficulty breathing	dyspnoea
palivizumab		True	2.055546	Not found	False	[]		nocturnal dyspnoea
palivizumab		True	1.709623	Not found	False	[]		cardiac valve disease
palivizumab		True	2.17876	Not found	False	[]		congenital heart valve disorder
palivizumab		True	1.3821	Not found	False	[]		heart valve incompetence
palivizumab		True	14.087296	Not found	False	[]		congenital pulmonary valve atresia
palivizumab		True	5.753966	Not found	False	[]		pulmonary valve stenosis
palivizumab		True	1.3821	Not found	False	[]		transposition of the great vessels
palivizumab		True	9.293108	Not found	False	[]		fallot's tetralogy
palivizumab		True	2.17876	Not found	False	[]		hypoplastic left heart syndrome
palivizumab		True	1.440679	Not found	False	[]		patent ductus arteriosus
palivizumab		True	18.77538	Not found	False	[]		ventricular hypoplasia
palivizumab		True	18.77538	Not found	False	[]		anomalous pulmonary venous connection
palivizumab		True	14.354739	Not found	False	[]		congenital cardiovascular anomaly
palivizumab		True	3.77538	Not found	False	[]		trisomy 21
palivizumab		True	3.163522	Not found	False	[]		localised oedema
palivizumab		True	1.820757	Not found	False	[]		cardiac failure
palivizumab		True	2.505414	Not found	False	[]		cardiac failure acute
palivizumab		True	2.17876	Not found	False	[]		cardiac failure chronic
palivizumab		True	2.897243	Not found	False	[]		cardiogenic shock
palivizumab		True	1.669725	Not found	False	[]		cardiopulmonary failure
palivizumab		True	4.578018	Not found	False	[]		pulmonary congestion
palivizumab		True	2.17876	Not found	False	[]		cor pulmonale
palivizumab		True	1.592451	Not found	False	[]		cardiomyopathy
palivizumab		True	14.087296	Not found	False	[]		viral myocarditis
palivizumab		True	4.019880000000001	Not found	False	[]		atrial septal defect
palivizumab		True	38.8821	Not found	False	[]		atrioventricular septal defect
palivizumab		True	8.58589	Not found	False	[]		cardiac septal defect
palivizumab		True	1.480089	Not found	False	[]		cardiomegaly
palivizumab		True	9.000152	Not found	False	[]		right atrial dilatation
palivizumab		True	8.58589	Not found	False	[]		univentricular heart
palivizumab		True	2.9254550000000004	Not found	False	[]		ventricular septal defect
palivizumab		True	8.58589	Not found	False	[]		congenital pulmonary artery anomaly
palivizumab		True	9.000152	Not found	False	[]		coarctation of the aorta
palivizumab		True	3.77538	Not found	False	[]		arteriovenous malformation
palivizumab		True	8.58589	Not found	False	[]		autosomal chromosome anomaly
palivizumab		True	3.77538	Not found	False	[]		pyloric stenosis
palivizumab		True	18.77538	Not found	False	[]		oesophageal atresia
palivizumab		True	9.18369	Not found	False	[]		developmental hip dysplasia
palivizumab		True	3.77538	Not found	False	[]		macrocephaly
palivizumab		True	18.77538	Not found	False	[]		osteogenesis imperfecta
palivizumab		True	19.293108	Not found	False	[]		cerebral palsy
palivizumab		True	8.58589	Not found	False	[]		dandy-walker syndrome
palivizumab		True	4.13415	Not found	False	[]		hydrocele
palivizumab		True	8.58589	Not found	False	[]		phimosis
palivizumab		True	5.753966	Not found	False	[]		laryngomalacia
palivizumab		True	2.17876	Not found	False	[]		cystic fibrosis
palivizumab		True	8.344972	Not found	False	[]		ear infection
palivizumab		True	4.13415	Not found	False	[]		otorrhoea
palivizumab		True	14.087296	Not found	False	[]		inner ear inflammation
palivizumab		True	8.58589	Not found	False	[]		mastoiditis
palivizumab		True	4.13415	Not found	False	[]		middle ear effusion
palivizumab		True	8.58589	Not found	False	[]		middle ear inflammation
palivizumab		True	69.244272	Not found	False	[]		otitis media
palivizumab		True	3.77538	Not found	False	[]		tympanic membrane perforation
palivizumab		True	2.17876	Not found	False	[]		cushingoid
palivizumab		True	3.77538	Not found	False	[]		hypothalamo-pituitary disorder
palivizumab		True	3.163522	Not found	False	[]		exophthalmos
palivizumab		True	3.77538	Not found	False	[]		iridocele
palivizumab		True	8.58589	Not found	False	[]		dacryostenosis acquired
palivizumab		True	1.3821	Not found	False	[]		conjunctivitis
palivizumab		True	3.77538	Not found	False	[]		superficial injury of eye
palivizumab		True	9.367785	Not found	False	[]		eye movement disorder
palivizumab		True	1.3821	Not found	False	[]		vith nerve paralysis
palivizumab		True	2.17876	Not found	False	[]		retinopathy of prematurity
palivizumab		True	1.3821	Not found	False	[]		optic atrophy
palivizumab		True	8.58589	Not found	False	[]		scleral discolouration
palivizumab		True	2.17876	Not found	False	[]		retinal vascular disorder
palivizumab		True	2.17876	Not found	False	[]		retinal exudates
palivizumab		True	1.709623	Not found	False	[]		retinopathy
palivizumab		True	20.482545	Not found	False	[]		inguinal hernia
palivizumab		True	9.000152	Not found	False	[]		inguinal hernia, obstructive
palivizumab		True	6.55758	Not found	False	[]		umbilical hernia
palivizumab		True	4.13415	Not found	False	[]		appendix disorder
palivizumab		True	1.064898	Not found	False	[]		gastrointestinal disorder
palivizumab		True	2.17876	Not found	False	[]		gastrointestinal mucosal disorder
palivizumab		True	3.777075	Not found	False	[]		haematochezia
palivizumab		True	14.506929	Not found	False	[]		gastroenteritis
palivizumab		True	69.244272	Not found	False	[]		gastroenteritis rotavirus
palivizumab		True	4.613095	Not found	False	[]		gastroenteritis viral
palivizumab		True	3.77538	Not found	False	[]		diarrhoea infectious
palivizumab		True	4.12214	Not found	False	[]		gastrointestinal infection
palivizumab		True	19.13415	Not found	False	[]		gastrointestinal viral infection
palivizumab		True	2.17876	Not found	False	[]		enteritis infectious
palivizumab		True	8.58589	Not found	False	[]		enterocolitis viral
palivizumab		True	18.77538	Not found	False	[]		enterovirus infection
palivizumab		True	12.025979	Not found	False	[]		necrotising colitis
palivizumab		True	2.756243	Not found	False	[]		enterocolitis
palivizumab		True	6.7364370000000005	Not found	False	[]		necrotising enterocolitis neonatal
palivizumab		True	2.17876	Found	False	[]	diarrhea	diarrhoea
palivizumab		True	4.594842	Not found	False	[]		gastrooesophageal reflux disease
palivizumab		True	2.6668920000000003	Not found	False	[]		infrequent bowel movements
palivizumab		True	1.3821	Not found	False	[]		oesophageal spasm
palivizumab		True	3.3202040000000004	Not found	False	[]		abnormal faeces
palivizumab		True	3.77538	Not found	False	[]		abdominal rigidity
palivizumab		True	3.789428000000001	Not found	False	[]		gastrointestinal pain
palivizumab		True	2.17876	Not found	False	[]		bruxism
palivizumab		True	1.043304	Not found	False	[]		hypophagia
palivizumab		True	418.98832	Not found	False	[]		infantile spitting up
palivizumab		True	9.293108	Not found	False	[]		regurgitation
palivizumab		True	2.0625724	Found	False	[]	vomiting	vomiting
palivizumab		True	2.51702	Not found	False	[]		vomiting projectile
palivizumab		True	18.77538	Not found	False	[]		small intestinal stenosis
palivizumab		True	1.705451	Not found	False	[]		ileus
palivizumab		True	1.3821	Not found	False	[]		intestinal stenosis
palivizumab		True	5.753966	Not found	False	[]		intussusception
palivizumab		True	5.753966	Not found	False	[]		volvulus
palivizumab		True	2.689922	Not found	False	[]		intestinal perforation
palivizumab		True	5.269912	Not found	False	[]		gastrointestinal necrosis
palivizumab		True	14.087296	Not found	False	[]		lactose intolerance
palivizumab		True	4.293108	Not found	False	[]		malabsorption
palivizumab		True	2.055546	Not found	False	[]		mouth haemorrhage
palivizumab		True	28.84543	Not found	False	[]		hand-foot-and-mouth disease
palivizumab		True	1.0016569999999998	Not found	False	[]		oral candidiasis
palivizumab		True	4.449245	Not found	False	[]		pharyngitis
palivizumab		True	5.753966	Not found	False	[]		foaming at mouth
palivizumab		True	3.595865	Not found	False	[]		abdominal adhesions
palivizumab		True	1.667415	Not found	False	[]		salivary hypersecretion
palivizumab		True	3.77538	Not found	False	[]		device related sepsis
palivizumab		True	8.58589	Not found	False	[]		catheter site cellulitis
palivizumab		True	3.77538	Not found	False	[]		catheter site discharge
palivizumab		True	8.58589	Not found	False	[]		catheter site inflammation
palivizumab		True	3.77538	Not found	False	[]		vascular device infection
palivizumab		True	2.17876	Not found	False	[]		implant site infection
palivizumab		True	1.3821	Not found	False	[]		infusion site reaction
palivizumab		True	1.3821	Not found	False	[]		injection site abscess
palivizumab		True	3.77538	Not found	False	[]		injection site oedema
palivizumab		True	18.77538	Not found	False	[]		injection site papule
palivizumab		True	5.411003999999999	Not found	False	[]		hyperthermia
palivizumab		True	2.272556	Not found	False	[]		hypothermia
palivizumab		True	4.13415	Not found	False	[]		febrile infection
palivizumab		True	8.58589	Not found	False	[]		fever neonatal
palivizumab		True	5.1699448	Found	False	['common']	fever	pyrexia
palivizumab		True	5.753966	Not found	False	[]		accidental death
palivizumab		True	1.2663304	Not found	False	[]		death
palivizumab		True	164.27199	Not found	False	[]		sudden infant death syndrome
palivizumab		True	1.452555	Not found	False	[]		decreased activity
palivizumab		True	1.50201	Not found	False	[]		lethargy
palivizumab		True	15.80098	Not found	False	[]		listless
palivizumab		True	1.0714290000000002	Not found	False	[]		malaise
palivizumab		True	1.183939	Not found	False	[]		peripheral coldness
palivizumab		True	34.198406	Not found	False	[]		sense of oppression
palivizumab		True	8.58589	Not found	False	[]		thirst decreased
palivizumab		True	3.408649	Not found	False	[]		crepitations
palivizumab		True	5.578724	Not found	False	[]		developmental delay
palivizumab		True	2.055546	Not found	False	[]		disease complication
palivizumab		True	5.753966	Not found	False	[]		effusion
palivizumab		True	1.764246	Not found	False	[]		general physical health deterioration
palivizumab		True	2.821812	Not found	False	[]		ill-defined disorder
palivizumab		True	3.745481	Not found	False	[]		irritability
palivizumab		True	1.315652	Not found	False	[]		multiple organ dysfunction syndrome
palivizumab		True	1.709623	Not found	False	[]		obstruction
palivizumab		True	7.88221	Not found	False	[]		pallor
palivizumab		True	4.019880000000001	Not found	False	[]		secretion discharge
palivizumab		True	1.495125	Not found	False	[]		unevaluable event
palivizumab		True	8.58589	Not found	False	[]		xerosis
palivizumab		True	3.658881	Not found	False	[]		hernia
palivizumab		True	2.17876	Not found	False	[]		oedema mucosal
palivizumab		True	1.049672	Not found	False	[]		necrosis
palivizumab		True	9.18369	Not found	False	[]		dysplasia
palivizumab		True	8.58589	Not found	False	[]		no adverse event
palivizumab		True	8.58589	Not found	False	[]		hypertransaminasaemia
palivizumab		True	8.58589	Not found	False	[]		portal vein occlusion
palivizumab		True	1.993034	Not found	False	[]		hepatomegaly
palivizumab		True	8.58589	Not found	False	[]		ischaemic hepatitis
palivizumab		True	3.319804	Not found	False	[]		asthma
palivizumab		True	3.525007	Not found	False	[]		bronchospasm
palivizumab		True	1.913942	Not found	False	[]		erythema multiforme
palivizumab		True	1.5068900000000005	Not found	False	[]		skin reaction
palivizumab		True	3.77538	Not found	False	[]		type iv hypersensitivity reaction
palivizumab		True	1.049672	Not found	False	[]		dermatitis contact
palivizumab		True	9.000152	Not found	False	[]		dermatitis atopic
palivizumab		True	3.77538	Not found	False	[]		juvenile idiopathic arthritis
palivizumab		True	2.817227	Not found	False	[]		immunodeficiency
palivizumab		True	11.110625	Not found	False	[]		nosocomial infection
palivizumab		True	3.77538	Not found	False	[]		acinetobacter infection
palivizumab		True	1.974936	Not found	False	[]		bacterial infection
palivizumab		True	9.18369	Not found	False	[]		meningitis bacterial
palivizumab		True	4.209265	Not found	False	[]		pneumonia bacterial
palivizumab		True	38.8821	Not found	False	[]		respiratory tract infection bacterial
palivizumab		True	8.58589	Not found	False	[]		upper respiratory tract infection bacterial
palivizumab		True	29.483897	Not found	False	[]		pertussis
palivizumab		True	8.58589	Not found	False	[]		relapsing fever
palivizumab		True	1.3821	Not found	False	[]		enterococcal bacteraemia
palivizumab		True	3.77538	Not found	False	[]		urinary tract infection enterococcal
palivizumab		True	8.58589	Not found	False	[]		cystitis escherichia
palivizumab		True	8.58589	Not found	False	[]		escherichia bacteraemia
palivizumab		True	2.341951	Not found	False	[]		escherichia urinary tract infection
palivizumab		True	15.430179	Not found	False	[]		haemophilus infection
palivizumab		True	3.073222	Not found	False	[]		pneumonia klebsiella
palivizumab		True	38.8821	Not found	False	[]		moraxella infection
palivizumab		True	5.753966	Not found	False	[]		pseudomonal sepsis
palivizumab		True	2.000304	Not found	False	[]		pseudomonas infection
palivizumab		True	2.17876	Not found	False	[]		urinary tract infection pseudomonal
palivizumab		True	3.77538	Not found	False	[]		salmonellosis
palivizumab		True	1.3821	Not found	False	[]		pneumonia staphylococcal
palivizumab		True	1.711887	Not found	False	[]		staphylococcal infection
palivizumab		True	9.18369	Not found	False	[]		beta haemolytic streptococcal infection
palivizumab		True	48.90469	Not found	False	[]		pneumococcal infection
palivizumab		True	28.84543	Not found	False	[]		pneumococcal sepsis
palivizumab		True	4.452555	Not found	False	[]		streptococcal infection
palivizumab		True	3.77538	Not found	False	[]		acarodermatitis
palivizumab		True	3.77538	Not found	False	[]		fungal skin infection
palivizumab		True	3.77538	Not found	False	[]		lower respiratory tract infection fungal
palivizumab		True	2.6668920000000003	Not found	False	[]		pneumocystis jirovecii pneumonia
palivizumab		True	8.58589	Not found	False	[]		brain abscess
palivizumab		True	7.158881	Not found	False	[]		meningitis
palivizumab		True	1.2256	Not found	False	[]		meningitis aseptic
palivizumab		True	3.163522	Not found	False	[]		abscess limb
palivizumab		True	5.680179	Not found	False	[]		postoperative wound infection
palivizumab		True	2.243828	Found	False	[]	infection	infection
palivizumab		True	3.77538	Not found	False	[]		infection susceptibility increased
palivizumab		True	2.51702	Not found	False	[]		purulence
palivizumab		True	37.869125	Not found	False	[]		respiratory tract infection
palivizumab		True	19.293108	Not found	False	[]		superinfection
palivizumab		True	8.58589	Not found	False	[]		wound abscess
palivizumab		True	2.17876	Not found	False	[]		bronchitis
palivizumab		True	5.158747399999999	Not found	False	[]		pneumonia
palivizumab		True	17.950365	Not found	False	[]		lower respiratory tract infection
palivizumab		True	3.607855	Not found	False	[]		lung infection
palivizumab		True	4.13415	Not found	False	[]		bacterial sepsis
palivizumab		True	9.293108	Not found	False	[]		pulmonary sepsis
palivizumab		True	1.756658	Not found	False	[]		sepsis
palivizumab		True	3.408649	Not found	False	[]		sepsis neonatal
palivizumab		True	1.154826	Not found	False	[]		septic shock
palivizumab		True	3.77538	Not found	False	[]		soft tissue infection
palivizumab		True	11.904858	Not found	False	[]		laryngitis
palivizumab		True	6.3217798	Not found	False	[]		nasopharyngitis
palivizumab		True	15.811544	Not found	False	[]		rhinitis
palivizumab		True	19.537419	Not found	False	[]		tonsillitis
palivizumab		True	28.84543	Not found	False	[]		tracheitis
palivizumab		True	1.3821	Not found	False	[]		tracheobronchitis
palivizumab		True	6.148287	Not found	False	[]		upper respiratory tract infection
palivizumab		True	2.351624	Not found	False	[]		kidney infection
palivizumab		True	7.905511	Not found	False	[]		pyelonephritis
palivizumab		True	15.936611999999998	Not found	False	[]		pyelonephritis acute
palivizumab		True	1.097816	Not found	False	[]		urinary tract infection
palivizumab		True	5.753966	Not found	False	[]		mycoplasma infection
palivizumab		True	2.17876	Not found	False	[]		pneumonia mycoplasmal
palivizumab		True	118.95931	Not found	False	[]		adenovirus infection
palivizumab		True	8.58589	Not found	False	[]		meningitis enteroviral
palivizumab		True	6.7364370000000005	Not found	False	[]		dengue fever
palivizumab		True	3.77538	Not found	False	[]		human herpesvirus 6 infection
palivizumab		True	21.17346	Not found	False	[]		varicella
palivizumab		True	6.168570000000001	Not found	False	[]		influenza
palivizumab		True	2.17876	Not found	False	[]		papilloma viral infection
palivizumab		True	39.441255	Not found	False	[]		croup infectious
palivizumab		True	44.218459	Not found	False	[]		parainfluenzae virus infection
palivizumab		True	3.77538	Not found	False	[]		pneumonia parainfluenzae viral
palivizumab		True	18.77538	Not found	False	[]		erythema infectiosum
palivizumab		True	382.422074	Not found	False	[]		respiratory syncytial virus infection
palivizumab		True	124.26536	Not found	False	[]		rhinovirus infection
palivizumab		True	1886.091385	Not found	False	[]		bronchiolitis
palivizumab		True	5.269912	Not found	False	[]		meningitis viral
palivizumab		True	26.916386	Not found	False	[]		pneumonia viral
palivizumab		True	258.9811	Not found	False	[]		respiratory tract infection viral
palivizumab		True	17.229906999999997	Not found	False	[]		viral infection
palivizumab		True	88.94605	Not found	False	[]		viral upper respiratory tract infection
palivizumab		True	1.452555	Not found	False	[]		subdural haematoma
palivizumab		True	9.18369	Not found	False	[]		subdural haemorrhage
palivizumab		True	2.17876	Not found	False	[]		craniocerebral injury
palivizumab		True	2.875468	Not found	False	[]		pneumothorax
palivizumab		True	8.58589	Not found	False	[]		tracheal obstruction
palivizumab		True	2.17876	Not found	False	[]		asphyxia
palivizumab		True	1.049672	Not found	False	[]		skin abrasion
palivizumab		True	3.77538	Not found	False	[]		neck injury
palivizumab		True	2.17876	Not found	False	[]		skin injury
palivizumab		True	34.198406	Not found	False	[]		tracheomalacia
palivizumab		True	2.17876	Not found	False	[]		complication associated with device
palivizumab		True	9.000152	Not found	False	[]		anastomotic complication
palivizumab		True	1.440679	Not found	False	[]		iatrogenic injury
palivizumab		True	1.248442	Not found	False	[]		post procedural complication
palivizumab		True	1.3821	Not found	False	[]		postoperative wound complication
palivizumab		True	1.435066	Not found	False	[]		procedural complication
palivizumab		True	2.17876	Not found	False	[]		endotracheal intubation complication
palivizumab		True	8.58589	Not found	False	[]		tracheostomy malfunction
palivizumab		True	8.58589	Not found	False	[]		hypotonic-hyporesponsive episode
palivizumab		True	8.58589	Not found	False	[]		alkalosis hypochloraemic
palivizumab		True	1.367785	Not found	False	[]		respiratory acidosis
palivizumab		True	5.067438	Not found	False	[]		respiratory failure
palivizumab		True	1.078462	Not found	False	[]		decreased appetite
palivizumab		True	68.9311	Not found	False	[]		diet refusal
palivizumab		True	3.922172	Not found	False	[]		failure to thrive
palivizumab		True	31.841031	Not found	False	[]		feeding disorder
palivizumab		True	29.483897	Not found	False	[]		selective eating disorder
palivizumab		True	3.359521	Not found	False	[]		malnutrition
palivizumab		True	9.293108	Not found	False	[]		underweight
palivizumab		True	22.845662	Not found	False	[]		weight gain poor
palivizumab		True	9.000152	Not found	False	[]		rickets
palivizumab		True	1.12689	Not found	False	[]		electrolyte imbalance
palivizumab		True	5.753966	Not found	False	[]		fluid imbalance
palivizumab		True	33.838951	Not found	False	[]		fluid intake reduced
palivizumab		True	1.574192	Not found	False	[]		dehydration
palivizumab		True	4.452555	Not found	False	[]		food intolerance
palivizumab		True	4.13415	Not found	False	[]		iron deficiency
palivizumab		True	28.84543	Not found	False	[]		floppy infant
palivizumab		True	1.7974949999999998	Not found	False	[]		hypertonia
palivizumab		True	8.035211	Not found	False	[]		hypotonia
palivizumab		True	8.58589	Not found	False	[]		fasciitis
palivizumab		True	5.728801	Not found	False	[]		growth retardation
palivizumab		True	5.269912	Not found	False	[]		muscle contracture
palivizumab		True	2.51702	Not found	False	[]		posture abnormal
palivizumab		True	9.293108	Not found	False	[]		haemangioma
palivizumab		True	3.77538	Not found	False	[]		cerebral cyst
palivizumab		True	8.58589	Not found	False	[]		skin neoplasm bleeding
palivizumab		True	8.58589	Not found	False	[]		cns ventriculitis
palivizumab		True	3.77538	Not found	False	[]		myelitis
palivizumab		True	9.000152	Not found	False	[]		cerebral haemorrhage neonatal
palivizumab		True	1.043304	Not found	False	[]		cerebral ischaemia
palivizumab		True	2.17876	Not found	False	[]		embolic stroke
palivizumab		True	11.394721	Not found	False	[]		intraventricular haemorrhage
palivizumab		True	2.17876	Not found	False	[]		intraventricular haemorrhage neonatal
palivizumab		True	1.3821	Not found	False	[]		vocal cord paralysis
palivizumab		True	5.269912	Not found	False	[]		hypoxic-ischaemic encephalopathy
palivizumab		True	9.000152	Not found	False	[]		periventricular leukomalacia
palivizumab		True	13.790067	Not found	False	[]		hydrocephalus
palivizumab		True	1.854739	Not found	False	[]		intracranial pressure increased
palivizumab		True	2.17876	Not found	False	[]		intellectual disability
palivizumab		True	2.055546	Not found	False	[]		diplegia
palivizumab		True	38.8821	Not found	False	[]		paralysis
palivizumab		True	3.77538	Not found	False	[]		tremor neonatal
palivizumab		True	1.3821	Not found	False	[]		areflexia
palivizumab		True	18.77538	Not found	False	[]		developmental coordination disorder
palivizumab		True	3.77538	Not found	False	[]		apallic syndrome
palivizumab		True	3.163522	Not found	False	[]		cerebral disorder
palivizumab		True	118.95931	Not found	False	[]		apnoeic attack
palivizumab		True	9.000152	Not found	False	[]		apparent life threatening event
palivizumab		True	7.03064	Not found	False	[]		crying
palivizumab		True	24.163522	Not found	False	[]		fontanelle bulging
palivizumab		True	1.94359	Not found	False	[]		restlessness
palivizumab		True	8.58589	Not found	False	[]		unresponsive to stimuli
palivizumab		True	2.17876	Not found	False	[]		neonatal seizure
palivizumab		True	8.58589	Not found	False	[]		clonic convulsion
palivizumab		True	2.265536	Not found	False	[]		seizure
palivizumab		True	2.385846	Not found	False	[]		epilepsy
palivizumab		True	79.250203	Not found	False	[]		febrile convulsion
palivizumab		True	21.899328	Not found	False	[]		infantile spasms
palivizumab		True	9.18369	Not found	False	[]		tonic convulsion
palivizumab		True	1.6441339999999998	Not found	False	[]		poor quality sleep
palivizumab		True	8.58589	Not found	False	[]		spinal cord ischaemia
palivizumab		True	1.049672	Not found	False	[]		cerebral atrophy
palivizumab		True	9.18369	Not found	False	[]		cerebral ventricle dilatation
palivizumab		True	3.77538	Not found	False	[]		encephalomalacia
palivizumab		True	18.77538	Not found	False	[]		subdural hygroma
palivizumab		True	28.84543	Not found	False	[]		poor weight gain neonatal
palivizumab		True	8.58589	Not found	False	[]		infantile apnoea
palivizumab		True	8.58589	Not found	False	[]		neonatal respiratory depression
palivizumab		True	9.367785	Not found	False	[]		cyanosis neonatal
palivizumab		True	3.163522	Not found	False	[]		respiratory disorder neonatal
palivizumab		True	184.274243	Not found	False	[]		bronchopulmonary dysplasia
palivizumab		True	2.505414	Not found	False	[]		neonatal respiratory distress syndrome
palivizumab		True	1.138729	Not found	False	[]		neonatal disorder
palivizumab		True	3.77538	Not found	False	[]		daydreaming
palivizumab		True	1.246089	Not found	False	[]		screaming
palivizumab		True	9.000152	Not found	False	[]		moaning
palivizumab		True	2.797641	Not found	False	[]		apathy
palivizumab		True	1.440679	Not found	False	[]		staring
palivizumab		True	2.17876	Not found	False	[]		stress
palivizumab		True	3.77538	Not found	False	[]		bladder dilatation
palivizumab		True	1.3821	Not found	False	[]		micturition frequency decreased
palivizumab		True	1.3821	Not found	False	[]		urine flow decreased
palivizumab		True	8.58589	Not found	False	[]		pyuria
palivizumab		True	8.58589	Not found	False	[]		balanoposthitis
palivizumab		True	2.17876	Not found	False	[]		epididymitis
palivizumab		True	4.13415	Not found	False	[]		ovarian disorder
palivizumab		True	3.77538	Not found	False	[]		genital erythema
palivizumab		True	2.17876	Not found	False	[]		genital rash
palivizumab		True	8.58589	Not found	False	[]		genital swelling
palivizumab		True	18.77538	Not found	False	[]		oedema genital
palivizumab		True	8.58589	Not found	False	[]		testicular disorder
palivizumab		True	3.77538	Not found	False	[]		vaginal prolapse
palivizumab		True	3.77538	Not found	False	[]		vulval oedema
palivizumab		True	3.163522	Not found	False	[]		bronchial disorder
palivizumab		True	88.94605	Not found	False	[]		bronchial secretion retention
palivizumab		True	9.573956	Not found	False	[]		asthmatic crisis
palivizumab		True	12.79352	Not found	False	[]		bronchial hyperreactivity
palivizumab		True	34.433322	Not found	False	[]		bronchial obstruction
palivizumab		True	54.231492	Not found	False	[]		bronchitis chronic
palivizumab		True	2.51702	Not found	False	[]		obliterative bronchiolitis
palivizumab		True	8.782445999999998	Not found	False	[]		obstructive airways disorder
palivizumab		True	1.3821	Not found	False	[]		status asthmaticus
palivizumab		True	12.086288	Not found	False	[]		wheezing
palivizumab		True	2.869421	Not found	False	[]		pneumonia aspiration
palivizumab		True	2.12773	Not found	False	[]		pneumonitis
palivizumab		True	6.495293	Not found	False	[]		atelectasis
palivizumab		True	4.947331	Not found	False	[]		lung consolidation
palivizumab		True	1.084601	Not found	False	[]		lung infiltration
palivizumab		True	3.77538	Not found	False	[]		pulmonary calcification
palivizumab		True	8.58589	Not found	False	[]		restrictive pulmonary disease
palivizumab		True	8.58589	Not found	False	[]		chylothorax
palivizumab		True	4.4749810000000005	Not found	False	[]		pulmonary hypertension
palivizumab		True	8.58589	Not found	False	[]		pulmonary vascular disorder
palivizumab		True	18.77538	Not found	False	[]		pulmonary vein stenosis
palivizumab		True	46.220989	Not found	False	[]		apnoea
palivizumab		True	4.13415	Not found	False	[]		grunting
palivizumab		True	6.7364370000000005	Not found	False	[]		hypopnoea
palivizumab		True	11.394721	Not found	False	[]		hypoventilation
palivizumab		True	5.150947	Not found	False	[]		respiratory arrest
palivizumab		True	9.971476	Not found	False	[]		respiratory distress
palivizumab		True	9.742391	Not found	False	[]		tachypnoea
palivizumab		True	3.77538	Not found	False	[]		anoxia
palivizumab		True	1.70775	Not found	False	[]		hypoxia
palivizumab		True	7.4202569	Not found	False	[]		cough
palivizumab		True	4.01088	Not found	False	[]		productive cough
palivizumab		True	8.58589	Not found	False	[]		sputum retention
palivizumab		True	33.293425	Not found	False	[]		increased bronchial secretion
palivizumab		True	3.77538	Not found	False	[]		increased viscosity of bronchial secretion
palivizumab		True	5.753966	Not found	False	[]		lung hyperinflation
palivizumab		True	1.322246	Not found	False	[]		pulmonary haemorrhage
palivizumab		True	5.484204999999999	Not found	False	[]		rales
palivizumab		True	19.13415	Not found	False	[]		rhonchi
palivizumab		True	4.097934	Not found	False	[]		acute respiratory failure
palivizumab		True	4.13415	Not found	False	[]		chronic respiratory failure
palivizumab		True	22.643455000000003	Not found	False	[]		use of accessory respiratory muscles
palivizumab		True	2.51702	Not found	False	[]		painful respiration
palivizumab		True	9.573956	Not found	False	[]		respiration abnormal
palivizumab		True	19.703468	Not found	False	[]		aspiration
palivizumab		True	4.778463	Found	True	[]	lung disease	lung disorder
palivizumab		True	10.763297	Not found	False	[]		respiratory disorder
palivizumab		True	12.088124	Not found	False	[]		respiratory tract congestion
palivizumab		True	3.061724	Not found	False	[]		choking
palivizumab		True	5.363598	Not found	False	[]		increased upper airway secretion
palivizumab		True	10.17288	Found	False	[]	runny nose	rhinorrhoea
palivizumab		True	3.265012	Not found	False	[]		sneezing
palivizumab		True	3.77538	Not found	False	[]		upper airway obstruction
palivizumab		True	7.329406	Not found	False	[]		upper respiratory tract congestion
palivizumab		True	44.218459	Not found	False	[]		upper respiratory tract inflammation
palivizumab		True	3.77538	Not found	False	[]		diaphragmatic disorder
palivizumab		True	8.58589	Not found	False	[]		laryngeal disorder
palivizumab		True	18.117573	Not found	False	[]		stridor
palivizumab		True	6.574745	Not found	False	[]		nasal congestion
palivizumab		True	1.3821	Not found	False	[]		paranasal sinus hypersecretion
palivizumab		True	18.77538	Not found	False	[]		adenoidal disorder
palivizumab		True	58.92002	Not found	False	[]		pharyngeal erythema
palivizumab		True	18.77538	Not found	False	[]		pharyngeal inflammation
palivizumab		True	1.931281	Not found	False	[]		skin discolouration
palivizumab		True	3.595865	Not found	False	[]		skin warm
palivizumab		True	15.936611999999998	Not found	False	[]		dermatitis diaper
palivizumab		True	2.1051	Not found	False	[]		eczema
palivizumab		True	3.77538	Not found	False	[]		skin oedema
palivizumab		True	4.387876	Not found	False	[]		livedo reticularis
palivizumab		True	3.77538	Not found	False	[]		vasoconstriction
palivizumab		True	2.17876	Not found	False	[]		venous stenosis
palivizumab		True	3.77538	Not found	False	[]		labile blood pressure
palivizumab		True	1.3821	Not found	False	[]		hypoperfusion
palivizumab		True	2.193563	Not found	False	[]		shock
palivizumab		True	4.13415	Not found	False	[]		cardiovascular insufficiency
palivizumab		True	8.58589	Not found	False	[]		capillary disorder
palivizumab		True	1.3821	Not found	False	[]		functional gastrointestinal disorder
palivizumab		True	2.341951	Not found	False	[]		oral mucosal blistering
palivizumab		True	20.971195	Not found	False	[]		h1n1 influenza
palivizumab		True	3.77538	Not found	False	[]		procedural haemorrhage
palivizumab		True	7.728051	Not found	False	[]		sputum increased
palivizumab		True	6.7364370000000005	Not found	False	[]		nasal obstruction
palivizumab		True	1.3821	Not found	False	[]		papule
palivizumab		True	8.58589	Not found	False	[]		hyporesponsive to stimuli
palivizumab		True	2.17876	Not found	False	[]		slow response to stimuli
palivizumab		True	4.12214	Not found	False	[]		candida infection
molgramostim		True	3.83274					disseminated intravascular coagulation
molgramostim		True	8.63527					haematotoxicity
molgramostim		True	38.94525					leukaemia recurrent
molgramostim		True	3.83274					acute myeloid leukaemia
molgramostim		True	2.23979					staphylococcal infection
molgramostim		True	1.44525					pneumonia
acetaminophen		True	3.359141	Not found	False	[]		anaemia folate deficiency
acetaminophen		True	1.0444760000000002	Not found	False	[]		pernicious anaemia
acetaminophen		True	1.133358	Not found	False	[]		anaemia macrocytic
acetaminophen		True	4.006097	Not found	False	[]		hyperchromic anaemia
acetaminophen		True	1.444026	Not found	False	[]		microcytic anaemia
acetaminophen		True	1.8391001	Not found	False	[]		normochromic normocytic anaemia
acetaminophen		True	1.1384580000000002	Not found	False	[]		anaemia of chronic disease
acetaminophen		True	1.21399	Not found	False	[]		aplastic anaemia
acetaminophen		True	1.826823	Not found	False	[]		bicytopenia
acetaminophen		True	1.025347	Not found	False	[]		bone marrow failure
acetaminophen		True	1.666379	Not found	False	[]		febrile bone marrow aplasia
acetaminophen		True	3.0678080000000003	Not found	False	[]		granulocytes maturation arrest
acetaminophen		True	1.3666627999999998	Not found	False	[]		ecchymosis
acetaminophen		True	1.310616	Not found	False	[]		petechiae
acetaminophen		True	2.442842	Not found	False	[]		spontaneous haematoma
acetaminophen		True	1.359222	Not found	False	[]		vitamin c deficiency
acetaminophen		True	1.381746	Not found	False	[]		factor v deficiency
acetaminophen		True	5.679919	Not found	False	[]		factor vii deficiency
acetaminophen		True	1.38197	Not found	False	[]		factor xi deficiency
acetaminophen		True	1.0494789999999998	Not found	False	[]		haemophilia
acetaminophen		True	1.200183	Not found	False	[]		hypoprothrombinaemia
acetaminophen		True	1.239913	Not found	False	[]		protein s deficiency
acetaminophen		True	3.611947	Not found	False	[]		abnormal clotting factor
acetaminophen		True	1.506657	Not found	False	[]		coagulation disorder neonatal
acetaminophen		True	1.9968077	Not found	False	[]		coagulopathy
acetaminophen		True	8.58579	Not found	False	[]		factor ii mutation
acetaminophen		True	9.000004	Not found	False	[]		factor ix inhibition
acetaminophen		True	2.229767	Not found	False	[]		factor viii inhibition
acetaminophen		True	1.245546	Not found	False	[]		hypercoagulation
acetaminophen		True	1.3549790000000002	Not found	False	[]		henoch-schonlein purpura
acetaminophen		True	2.62643	Not found	False	[]		hypersensitivity vasculitis
acetaminophen		True	1.2343737	Not found	False	[]		purpura
acetaminophen		True	3.359141	Not found	False	[]		purpura senile
acetaminophen		True	1.410101	Not found	False	[]		vascular purpura
acetaminophen		True	1.284319	Not found	False	[]		bone marrow disorder
acetaminophen		True	1.709435	Not found	False	[]		bone marrow transplant rejection
acetaminophen		True	1.6930010000000002	Not found	False	[]		erythrosis
acetaminophen		True	1.1384919999999998	Not found	False	[]		extramedullary haemopoiesis
acetaminophen		True	1.0245179999999998	Not found	False	[]		haemoconcentration
acetaminophen		True	1.126615	Not found	False	[]		haemodilution
acetaminophen		True	1.3969740000000002	Not found	False	[]		hypergammaglobulinaemia
acetaminophen		True	2.075937	Not found	False	[]		hypoglobulinaemia
acetaminophen		True	1.2283849999999998	Not found	False	[]		metastases to bone marrow
acetaminophen		True	1.100387	Not found	False	[]		methaemoglobinaemia
acetaminophen		True	8.402985	Not found	False	[]		placental transfusion syndrome
acetaminophen		True	5.753803	Not found	False	[]		post transplant distal limb syndrome
acetaminophen		True	2.516838	Not found	False	[]		sulphaemoglobinaemia
acetaminophen		True	1.198789	Not found	False	[]		transfusion reaction
acetaminophen		True	1.36755	Not found	False	[]		benign lymph node neoplasm
acetaminophen		True	2.17863	Not found	False	[]		bone marrow leukaemic cell infiltration
acetaminophen		True	6.557326	Not found	False	[]		haematopoietic neoplasm
acetaminophen		True	2.755986	Not found	False	[]		splenic neoplasm malignancy unspecified
acetaminophen		True	1.6796210000000005	Not found	False	[]		splenic cyst
acetaminophen		True	1.38197	Not found	False	[]		histiocytosis
acetaminophen		True	1.283838	Not found	False	[]		haemophagocytic lymphohistiocytosis
acetaminophen		True	1.38197	Not found	False	[]		malignant histiocytosis
acetaminophen		True	8.58579	Not found	False	[]		histiocytic necrotising lymphadenitis
acetaminophen		True	2.128963	Not found	False	[]		essential thrombocythaemia
acetaminophen		True	1.268018	Not found	False	[]		myelofibrosis
acetaminophen		True	3.77526	Not found	False	[]		myeloid metaplasia
acetaminophen		True	1.276404	Not found	False	[]		sickle cell anaemia with crisis
acetaminophen		True	1.225408	Not found	False	[]		thalassaemia
acetaminophen		True	3.074803	Not found	False	[]		coombs negative haemolytic anaemia
acetaminophen		True	2.17863	Not found	False	[]		abo incompatibility
acetaminophen		True	3.77526	Not found	False	[]		alloimmunisation
acetaminophen		True	1.214067	Not found	False	[]		coombs positive haemolytic anaemia
acetaminophen		True	2.341725	Not found	False	[]		haemolytic transfusion reaction
acetaminophen		True	2.516838	Not found	False	[]		extravascular haemolysis
acetaminophen		True	1.098652	Not found	False	[]		haemolysis
acetaminophen		True	1.6590947	Not found	False	[]		hyperbilirubinaemia
acetaminophen		True	1.6471981999999998	Not found	False	[]		jaundice
acetaminophen		True	9.465484	Not found	False	[]		jaundice acholuric
acetaminophen		True	1.061555	Not found	False	[]		jaundice neonatal
acetaminophen		True	11.394476	Not found	False	[]		spherocytic anaemia
acetaminophen		True	8.58579	Not found	False	[]		central nervous system leukaemia
acetaminophen		True	1.0494789999999998	Not found	False	[]		leukaemic infiltration hepatic
acetaminophen		True	4.292898	Not found	False	[]		blast cell crisis
acetaminophen		True	1.301943	Not found	False	[]		acute lymphocytic leukaemia
acetaminophen		True	2.516838	Not found	False	[]		b precursor type acute leukaemia
acetaminophen		True	3.77526	Not found	False	[]		t-cell chronic lymphocytic leukaemia
acetaminophen		True	8.58579	Not found	False	[]		t-cell prolymphocytic leukaemia
acetaminophen		True	2.948439	Not found	False	[]		chronic lymphocytic leukaemia transformation
acetaminophen		True	1.099939	Not found	False	[]		lymphocytic leukaemia
acetaminophen		True	1.567699	Not found	False	[]		blast crisis in myelogenous leukaemia
acetaminophen		True	6.736242	Not found	False	[]		5q minus syndrome
acetaminophen		True	1.1384919999999998	Not found	False	[]		refractory cytopenia with multilineage dysplasia
acetaminophen		True	1.158257	Not found	False	[]		hodgkin's disease
acetaminophen		True	2.17863	Not found	False	[]		hodgkin's disease mixed cellularity stage iii
acetaminophen		True	3.77526	Not found	False	[]		hodgkin's disease nodular sclerosis stage iv
acetaminophen		True	1.225408	Not found	False	[]		lymphocytic lymphoma
acetaminophen		True	1.0617357	Not found	False	[]		lymphoma
acetaminophen		True	3.77526	Not found	False	[]		b-cell lymphoma stage i
acetaminophen		True	1.0494789999999998	Not found	False	[]		b-cell lymphoma stage iv
acetaminophen		True	3.77526	Not found	False	[]		primary effusion lymphoma
acetaminophen		True	9.000004	Not found	False	[]		diffuse large b-cell lymphoma stage ii
acetaminophen		True	8.58579	Not found	False	[]		precursor b-lymphoblastic lymphoma
acetaminophen		True	18.77526	Not found	False	[]		primary mediastinal large b-cell lymphoma recurrent
acetaminophen		True	1.47544	Not found	False	[]		waldenstrom's macroglobulinaemia
acetaminophen		True	1.225408	Not found	False	[]		t-cell lymphoma recurrent
acetaminophen		True	1.043066	Not found	False	[]		angioimmunoblastic t-cell lymphoma
acetaminophen		True	8.58579	Not found	False	[]		angioimmunoblastic t-cell lymphoma recurrent
acetaminophen		True	1.27463	Not found	False	[]		peripheral t-cell lymphoma unspecified
acetaminophen		True	3.77526	Not found	False	[]		natural killer-cell lymphoblastic lymphoma
acetaminophen		True	8.58579	Not found	False	[]		precursor t-lymphoblastic lymphoma/leukaemia
acetaminophen		True	1.080381	Not found	False	[]		non-hodgkin's lymphoma
acetaminophen		True	1.440489	Not found	False	[]		non-hodgkin's lymphoma stage iv
acetaminophen		True	1.195089	Not found	False	[]		plasmacytoma
acetaminophen		True	2.89495	Not found	False	[]		hypergammaglobulinaemia benign monoclonal
acetaminophen		True	1.447464	Not found	False	[]		thrombocytosis
acetaminophen		True	1.245853	Not found	False	[]		heparin-induced thrombocytopenia
acetaminophen		True	1.309675	Not found	False	[]		immune thrombocytopenic purpura
acetaminophen		True	2.173049	Not found	False	[]		thrombocytopenic purpura
acetaminophen		True	1.004237	Not found	False	[]		thrombotic thrombocytopenic purpura
acetaminophen		True	1.922416	Not found	False	[]		pickwickian syndrome
acetaminophen		True	1.248572	Not found	False	[]		polycythaemia
acetaminophen		True	1.012257	Not found	False	[]		anisocytosis
acetaminophen		True	1.667183	Not found	False	[]		erythroblastosis
acetaminophen		True	1.997719	Not found	False	[]		erythropoiesis abnormal
acetaminophen		True	1.7518470000000002	Not found	False	[]		microcytosis
acetaminophen		True	2.516838	Not found	False	[]		nucleated red cells
acetaminophen		True	8.58579	Not found	False	[]		red blood cell agglutination
acetaminophen		True	1.38197	Not found	False	[]		reticulocytopenia
acetaminophen		True	1.43621	Not found	False	[]		hepatosplenomegaly
acetaminophen		True	2.0553609999999995	Not found	False	[]		atypical mycobacterial lymphadenitis
acetaminophen		True	1.627368	Not found	False	[]		hilar lymphadenopathy
acetaminophen		True	8.58579	Not found	False	[]		lymph node fibrosis
acetaminophen		True	1.455378	Not found	False	[]		lymphadenitis
acetaminophen		True	5.753803	Not found	False	[]		lymphadenitis viral
acetaminophen		True	1.3185386	Not found	False	[]		lymphadenopathy
acetaminophen		True	1.635421	Not found	False	[]		lymphadenopathy mediastinal
acetaminophen		True	2.189645	Not found	False	[]		lymphangitis
acetaminophen		True	1.22035	Not found	False	[]		lymphatic disorder
acetaminophen		True	1.440489	Not found	False	[]		lymphatic obstruction
acetaminophen		True	1.07095	Not found	False	[]		lymphoedema
acetaminophen		True	1.693832	Not found	False	[]		lymphoid tissue hyperplasia
acetaminophen		True	1.1084	Not found	False	[]		metastases to lymph nodes
acetaminophen		True	1.38197	Not found	False	[]		granulomatous lymphadenitis
acetaminophen		True	4.133979	Not found	False	[]		persistent generalised lymphadenopathy
acetaminophen		True	18.77526	Not found	False	[]		renal lymphocele
acetaminophen		True	1.14927	Not found	False	[]		retroperitoneal lymphadenopathy
acetaminophen		True	1.490735	Not found	False	[]		spleen congestion
acetaminophen		True	2.17863	Not found	False	[]		spleen malformation
acetaminophen		True	3.516962	Not found	False	[]		splenic calcification
acetaminophen		True	1.248029	Not found	False	[]		splenic granuloma
acetaminophen		True	1.577418	Not found	False	[]		splenic infarction
acetaminophen		True	18.77526	Not found	False	[]		splenic infection fungal
acetaminophen		True	2.666669	Not found	False	[]		splenitis
acetaminophen		True	1.123305	Not found	False	[]		splenomegaly
acetaminophen		True	1.430813	Not found	False	[]		thymus disorder
acetaminophen		True	2.17863	Not found	False	[]		thymus hypoplasia
acetaminophen		True	1.7470177	Not found	False	[]		drug reaction with eosinophilia and systemic symptoms
acetaminophen		True	1.3880009	Not found	False	[]		eosinophilia
acetaminophen		True	2.925091	Not found	False	[]		eosinophilic cellulitis
acetaminophen		True	1.509807	Not found	False	[]		acute febrile neutrophilic dermatosis
acetaminophen		True	1.440489	Not found	False	[]		basophilia
acetaminophen		True	1.169949	Not found	False	[]		infectious mononucleosis
acetaminophen		True	1.3089157	Not found	False	[]		leukocytosis
acetaminophen		True	1.347459	Not found	False	[]		lymphocytic infiltration
acetaminophen		True	1.315099	Not found	False	[]		monocytosis
acetaminophen		True	1.926764	Not found	False	[]		mononucleosis syndrome
acetaminophen		True	1.097299	Not found	False	[]		neutrophilia
acetaminophen		True	2.928831	Not found	False	[]		plasmacytosis
acetaminophen		True	1.38197	Not found	False	[]		eosinopenia
acetaminophen		True	1.3840688	Not found	False	[]		lymphopenia
acetaminophen		True	8.402985	Not found	False	[]		monocytopenia
acetaminophen		True	1.709435	Not found	False	[]		autoimmune neutropenia
acetaminophen		True	1.3921218	Not found	False	[]		febrile neutropenia
acetaminophen		True	2.496049	Not found	False	[]		neutropenic colitis
acetaminophen		True	1.638954	Not found	False	[]		neutropenic infection
acetaminophen		True	1.4587932	Not found	False	[]		neutropenic sepsis
acetaminophen		True	1.38197	Not found	False	[]		b-lymphocyte abnormalities
acetaminophen		True	3.59565	Not found	False	[]		erythrophagocytosis
acetaminophen		True	1.0494789999999998	Not found	False	[]		neutrophil function disorder
acetaminophen		True	1.883344	Not found	False	[]		cytopenia
acetaminophen		True	9.292898	Not found	False	[]		atrial conduction time prolongation
acetaminophen		True	1.2195608	Not found	False	[]		atrioventricular block first degree
acetaminophen		True	1.021871	Not found	False	[]		atrioventricular block second degree
acetaminophen		True	1.474162	Not found	False	[]		bundle branch block
acetaminophen		True	1.0246993	Not found	False	[]		bundle branch block left
acetaminophen		True	1.3951755	Not found	False	[]		bundle branch block right
acetaminophen		True	1.709435	Not found	False	[]		heart block congenital
acetaminophen		True	1.709435	Not found	False	[]		trifascicular block
acetaminophen		True	2.1737183	Not found	False	[]		arrhythmia
acetaminophen		True	1.1356726	Not found	False	[]		bradycardia
acetaminophen		True	1.43013	Not found	False	[]		foetal arrhythmia
acetaminophen		True	1.866981	Not found	False	[]		postural orthostatic tachycardia syndrome
acetaminophen		True	1.120155	Not found	False	[]		arrhythmia supraventricular
acetaminophen		True	1.1337336999999998	Not found	False	[]		atrial fibrillation
acetaminophen		True	1.1025392	Not found	False	[]		atrial flutter
acetaminophen		True	1.294474	Not found	False	[]		atrial tachycardia
acetaminophen		True	1.092619	Not found	False	[]		sinus node dysfunction
acetaminophen		True	1.164979	Not found	False	[]		sinus arrhythmia
acetaminophen		True	1.3210434	Not found	False	[]		sinus bradycardia
acetaminophen		True	1.4692655	Not found	False	[]		sinus tachycardia
acetaminophen		True	1.065773	Not found	False	[]		supraventricular extrasystoles
acetaminophen		True	3.408398	Not found	False	[]		supraventricular tachyarrhythmia
acetaminophen		True	1.173175	Not found	False	[]		supraventricular tachycardia
acetaminophen		True	1.3155524	Not found	False	[]		cardiac arrest
acetaminophen		True	1.04937	Not found	False	[]		cardiac fibrillation
acetaminophen		True	2.1220042	Not found	False	[]		cardio-respiratory arrest
acetaminophen		True	1.030087	Not found	False	[]		pulseless electrical activity
acetaminophen		True	6.0607649	Not found	False	[]		sudden cardiac death
acetaminophen		True	1.1268115	Not found	False	[]		sudden death
acetaminophen		True	1.1106653	Not found	False	[]		ventricular extrasystoles
acetaminophen		True	1.0787920000000002	Not found	False	[]		atrial thrombosis
acetaminophen		True	1.195997	Not found	False	[]		cardiotoxicity
acetaminophen		True	1.591741	Not found	False	[]		cardiovascular deconditioning
acetaminophen		True	8.0659328	Not found	False	[]		cardiovascular disorder
acetaminophen		True	3.7624436	Not found	False	[]		heart injury
acetaminophen		True	6.021179	Not found	False	[]		intracardiac mass
acetaminophen		True	1.09267	Not found	False	[]		hypertensive heart disease
acetaminophen		True	2.17863	Not found	False	[]		malignant hypertensive heart disease
acetaminophen		True	1.337594	Not found	False	[]		myocarditis
acetaminophen		True	1.193467	Not found	False	[]		clubbing
acetaminophen		True	1.0843162	Not found	False	[]		cyanosis
acetaminophen		True	1.079006	Not found	False	[]		dizziness postural
acetaminophen		True	1.0848332	Not found	False	[]		haemoptysis
acetaminophen		True	1.0531672	Not found	False	[]		presyncope
acetaminophen		True	1.3590950000000002	Not found	False	[]		syncope
acetaminophen		True	3.66857	Not found	False	[]		laryngeal dyspnoea
acetaminophen		True	1.430813	Not found	False	[]		cardiac neoplasm unspecified
acetaminophen		True	2.127332	Not found	False	[]		metastases to heart
acetaminophen		True	9.183508	Not found	False	[]		pericardial cyst
acetaminophen		True	1.015546	Not found	False	[]		aortic valve calcification
acetaminophen		True	1.2120751	Not found	False	[]		aortic valve incompetence
acetaminophen		True	1.406625	Not found	False	[]		aortic valve sclerosis
acetaminophen		True	1.249248	Not found	False	[]		aortic valve stenosis
acetaminophen		True	1.0047432	Not found	False	[]		cardiac valve disease
acetaminophen		True	1.440489	Not found	False	[]		cardiac valve rupture
acetaminophen		True	1.359222	Not found	False	[]		congenital heart valve disorder
acetaminophen		True	1.169051	Not found	False	[]		mitral valve calcification
acetaminophen		True	1.369572	Not found	False	[]		mitral valve disease
acetaminophen		True	1.3019503	Not found	False	[]		mitral valve incompetence
acetaminophen		True	1.031724	Not found	False	[]		mitral valve stenosis
acetaminophen		True	1.452284	Not found	False	[]		pulmonary valve disease
acetaminophen		True	1.008793	Not found	False	[]		pulmonary valve incompetence
acetaminophen		True	1.032679	Not found	False	[]		pulmonary valve stenosis
acetaminophen		True	1.06149	Not found	False	[]		congenital tricuspid valve atresia
acetaminophen		True	28.8453	Not found	False	[]		congenital tricuspid valve stenosis
acetaminophen		True	1.341012	Not found	False	[]		tricuspid valve disease
acetaminophen		True	1.1927247	Not found	False	[]		tricuspid valve incompetence
acetaminophen		True	3.163344	Not found	False	[]		tricuspid valve prolapse
acetaminophen		True	1.709435	Not found	False	[]		cardiac malposition
acetaminophen		True	3.77526	Not found	False	[]		congenital great vessel anomaly
acetaminophen		True	1.6930010000000002	Not found	False	[]		double outlet right ventricle
acetaminophen		True	9.422656	Not found	False	[]		hypoplastic right heart syndrome
acetaminophen		True	3.223508	Not found	False	[]		pulmonary artery atresia
acetaminophen		True	2.075937	Not found	False	[]		multiple cardiac defects
acetaminophen		True	1.36711	Not found	False	[]		trisomy 21
acetaminophen		True	3.319922	Not found	False	[]		truncus arteriosus persistent
acetaminophen		True	1.2389904	Not found	False	[]		arteriosclerosis coronary artery
acetaminophen		True	1.0586916	Not found	False	[]		coronary artery disease
acetaminophen		True	1.716276	Not found	False	[]		coronary artery embolism
acetaminophen		True	1.0494789999999998	Not found	False	[]		coronary artery perforation
acetaminophen		True	1.0406806	Not found	False	[]		coronary artery stenosis
acetaminophen		True	1.1226028	Not found	False	[]		acute coronary syndrome
acetaminophen		True	1.0553534	Not found	False	[]		acute myocardial infarction
acetaminophen		True	1.1598421	Not found	False	[]		angina unstable
acetaminophen		True	1.1394525	Found	False	[]	myocardial infarction	myocardial infarction
acetaminophen		True	1.0378583	Not found	False	[]		myocardial ischaemia
acetaminophen		True	1.157415	Not found	False	[]		prinzmetal angina
acetaminophen		True	1.474781	Not found	False	[]		silent myocardial infarction
acetaminophen		True	2.793807	Not found	False	[]		subendocardial ischaemia
acetaminophen		True	1.669722	Not found	False	[]		rheumatic fever
acetaminophen		True	2.861933	Not found	False	[]		rheumatic heart disease
acetaminophen		True	2.128963	Not found	False	[]		splinter haemorrhages
acetaminophen		True	2.17863	Not found	False	[]		endocardial disease
acetaminophen		True	15.936407999999998	Not found	False	[]		endocardial fibrosis
acetaminophen		True	1.215821	Not found	False	[]		endocarditis
acetaminophen		True	1.474084	Not found	False	[]		subacute endocarditis
acetaminophen		True	3.862478	Not found	False	[]		ascites
acetaminophen		True	2.030164	Not found	False	[]		cardiac asthma
acetaminophen		True	1.789236	Not found	False	[]		hepatic congestion
acetaminophen		True	1.155527	Not found	False	[]		localised oedema
acetaminophen		True	1.552795	Not found	False	[]		cardiorenal syndrome
acetaminophen		True	3.77526	Not found	False	[]		grey syndrome neonatal
acetaminophen		True	1.14927	Not found	False	[]		low cardiac output syndrome
acetaminophen		True	1.637247	Not found	False	[]		acute left ventricular failure
acetaminophen		True	1.1898251	Not found	False	[]		acute pulmonary oedema
acetaminophen		True	1.150186	Not found	False	[]		left ventricular failure
acetaminophen		True	1.0548159	Not found	False	[]		pulmonary congestion
acetaminophen		True	1.36755	Not found	False	[]		acute right ventricular failure
acetaminophen		True	1.126615	Not found	False	[]		cor pulmonale chronic
acetaminophen		True	1.0353479	Not found	False	[]		cardiomyopathy
acetaminophen		True	9.000004	Not found	False	[]		cardiomyopathy neonatal
acetaminophen		True	1.20352	Not found	False	[]		congestive cardiomyopathy
acetaminophen		True	1.159961	Not found	False	[]		ischaemic cardiomyopathy
acetaminophen		True	1.0494789999999998	Not found	False	[]		acquired cardiac septal defect
acetaminophen		True	1.6804819999999998	Not found	False	[]		atrial hypertrophy
acetaminophen		True	1.219221	Not found	False	[]		cardiac septal defect
acetaminophen		True	1.1518625	Not found	False	[]		cardiomegaly
acetaminophen		True	1.358165	Not found	False	[]		dilatation ventricular
acetaminophen		True	1.340492	Not found	False	[]		left atrial dilatation
acetaminophen		True	1.5428241	Not found	False	[]		left ventricular dysfunction
acetaminophen		True	1.2560343	Not found	False	[]		left ventricular hypertrophy
acetaminophen		True	1.015546	Not found	False	[]		myocardial fibrosis
acetaminophen		True	5.753803	Not found	False	[]		rhabdomyoma
acetaminophen		True	1.160353	Not found	False	[]		right atrial dilatation
acetaminophen		True	1.7358789999999995	Not found	False	[]		right ventricular dysfunction
acetaminophen		True	1.38197	Not found	False	[]		univentricular heart
acetaminophen		True	1.009674	Not found	False	[]		ventricular dysfunction
acetaminophen		True	1.245853	Not found	False	[]		ventricular hyperkinesia
acetaminophen		True	1.234101	Not found	False	[]		ventricular hypokinesia
acetaminophen		True	2.17863	Not found	False	[]		pericarditis malignant
acetaminophen		True	1.5551469999999998	Not found	False	[]		dressler's syndrome
acetaminophen		True	1.1255704	Not found	False	[]		pericardial effusion
acetaminophen		True	3.408398	Not found	False	[]		cardiac ventricular thrombosis
acetaminophen		True	14.087133	Not found	False	[]		hyperdynamic left ventricle
acetaminophen		True	5.753803	Not found	False	[]		vacterl syndrome
acetaminophen		True	1.0241244	Not found	False	[]		peripheral swelling
acetaminophen		True	1.359222	Not found	False	[]		congenital arterial malformation
acetaminophen		True	1.5551469999999998	Not found	False	[]		congenital coronary artery malformation
acetaminophen		True	1.709435	Not found	False	[]		congenital pulmonary artery anomaly
acetaminophen		True	9.573607	Not found	False	[]		ductus arteriosus stenosis foetal
acetaminophen		True	1.506657	Not found	False	[]		single umbilical artery
acetaminophen		True	2.17863	Not found	False	[]		congenital aortic atresia
acetaminophen		True	7.329185	Not found	False	[]		cerebrovascular arteriovenous malformation
acetaminophen		True	1.369751	Not found	False	[]		gastrointestinal angiodysplasia
acetaminophen		True	1.770893	Not found	False	[]		haemorrhagic arteriovenous malformation
acetaminophen		True	8.58579	Not found	False	[]		vascular malformation
acetaminophen		True	1.0494789999999998	Not found	False	[]		malformation venous
acetaminophen		True	1.1384919999999998	Not found	False	[]		venous angioma of brain
acetaminophen		True	1.440489	Not found	False	[]		foetal chromosome abnormality
acetaminophen		True	3.77526	Not found	False	[]		x-linked chromosomal disorder
acetaminophen		True	1.43298	Not found	False	[]		aplasia
acetaminophen		True	1.854509	Not found	False	[]		congenital anomaly in offspring
acetaminophen		True	18.77526	Not found	False	[]		foetal cystic hygroma
acetaminophen		True	1.709435	Not found	False	[]		heterotaxia
acetaminophen		True	19.500007	Not found	False	[]		teratogenicity
acetaminophen		True	8.58579	Not found	False	[]		tumour necrosis factor receptor-associated periodic syndrome
acetaminophen		True	1.38197	Not found	False	[]		mitochondrial encephalomyopathy
acetaminophen		True	1.474084	Not found	False	[]		ear malformation
acetaminophen		True	28.8453	Not found	False	[]		congenital aural fistula
acetaminophen		True	1.94099	Not found	False	[]		deafness congenital
acetaminophen		True	6.001332	Not found	False	[]		adrenogenital syndrome
acetaminophen		True	1.130141	Not found	False	[]		corneal dystrophy
acetaminophen		True	28.8453	Not found	False	[]		distichiasis
acetaminophen		True	2.17863	Not found	False	[]		congenital eye naevus
acetaminophen		True	1.38197	Not found	False	[]		blindness congenital
acetaminophen		True	18.77526	Not found	False	[]		duane's syndrome
acetaminophen		True	1.38197	Not found	False	[]		retinal anomaly congenital
acetaminophen		True	1.474415	Not found	False	[]		anal atresia
acetaminophen		True	8.58579	Not found	False	[]		anorectal agenesis
acetaminophen		True	38.88197	Not found	False	[]		congenital gastric anomaly
acetaminophen		True	2.0553609999999995	Not found	False	[]		diverticulitis meckel's
acetaminophen		True	1.053439	Not found	False	[]		exomphalos
acetaminophen		True	2.666669	Not found	False	[]		adenomatous polyposis coli
acetaminophen		True	5.087513	Not found	False	[]		congenital intestinal malformation
acetaminophen		True	3.59565	Not found	False	[]		duodenal atresia
acetaminophen		True	2.666669	Not found	False	[]		intestinal atresia
acetaminophen		True	1.043066	Not found	False	[]		intestinal malrotation
acetaminophen		True	1.709435	Not found	False	[]		cleft uvula
acetaminophen		True	2.749544	Not found	False	[]		cleft lip and palate
acetaminophen		True	2.043573	Not found	False	[]		ankyloglossia congenital
acetaminophen		True	3.77526	Not found	False	[]		choledochal cyst
acetaminophen		True	1.38197	Not found	False	[]		polycystic liver disease
acetaminophen		True	8.58579	Not found	False	[]		primary immunodeficiency syndrome
acetaminophen		True	6.808078	Not found	False	[]		aminoaciduria
acetaminophen		True	18.77526	Not found	False	[]		argininosuccinate synthetase deficiency
acetaminophen		True	1.126615	Not found	False	[]		homocystinaemia
acetaminophen		True	8.58579	Not found	False	[]		glycogen storage disease type i
acetaminophen		True	1.126615	Not found	False	[]		type v hyperlipidaemia
acetaminophen		True	3.77526	Not found	False	[]		type iv hyperlipidaemia
acetaminophen		True	1.251388	Not found	False	[]		porphyria acute
acetaminophen		True	1.474415	Not found	False	[]		porphyria non-acute
acetaminophen		True	5.753803	Not found	False	[]		mucopolysaccharidosis
acetaminophen		True	1.452284	Not found	False	[]		dihydropyrimidine dehydrogenase deficiency
acetaminophen		True	1.114656	Not found	False	[]		cleft lip
acetaminophen		True	4.997793	Not found	False	[]		congenital jaw malformation
acetaminophen		True	3.77526	Not found	False	[]		dentofacial anomaly
acetaminophen		True	8.58579	Not found	False	[]		macrognathia
acetaminophen		True	4.292898	Not found	False	[]		microgenia
acetaminophen		True	2.05568	Not found	False	[]		micrognathia
acetaminophen		True	9.000004	Not found	False	[]		preauricular cyst
acetaminophen		True	1.440489	Not found	False	[]		adactyly
acetaminophen		True	2.930758	Not found	False	[]		developmental hip dysplasia
acetaminophen		True	8.58579	Not found	False	[]		cryopyrin associated periodic syndrome
acetaminophen		True	1.667183	Not found	False	[]		marfan's syndrome
acetaminophen		True	14.087133	Not found	False	[]		metatarsus primus varus
acetaminophen		True	2.516838	Not found	False	[]		phalangeal agenesis
acetaminophen		True	5.753803	Not found	False	[]		poland's syndrome
acetaminophen		True	18.77526	Not found	False	[]		congenital absence of cranial vault
acetaminophen		True	3.789075	Not found	False	[]		plagiocephaly
acetaminophen		True	2.341725	Not found	False	[]		caudal regression syndrome
acetaminophen		True	2.17863	Not found	False	[]		congenital kyphoscoliosis
acetaminophen		True	2.17863	Not found	False	[]		congenital torticollis
acetaminophen		True	1.38197	Not found	False	[]		sacralisation
acetaminophen		True	1.139661	Not found	False	[]		spine malformation
acetaminophen		True	2.17863	Not found	False	[]		pectus carinatum
acetaminophen		True	1.5551469999999998	Not found	False	[]		pectus excavatum
acetaminophen		True	4.133979	Not found	False	[]		rib hypoplasia
acetaminophen		True	1.442418	Not found	False	[]		congenital musculoskeletal anomaly
acetaminophen		True	3.59565	Not found	False	[]		fibrous dysplasia of bone
acetaminophen		True	1.6804819999999998	Not found	False	[]		brain malformation
acetaminophen		True	4.0195300000000005	Not found	False	[]		hepato-lenticular degeneration
acetaminophen		True	1.205834	Not found	False	[]		arnold-chiari malformation
acetaminophen		True	1.38197	Not found	False	[]		cerebral dysgenesis
acetaminophen		True	1.961656	Not found	False	[]		cerebral palsy
acetaminophen		True	1.974512	Not found	False	[]		congenital hydrocephalus
acetaminophen		True	2.341725	Not found	False	[]		holoprosencephaly
acetaminophen		True	8.58579	Not found	False	[]		lissencephaly
acetaminophen		True	2.17863	Not found	False	[]		septum pellucidum agenesis
acetaminophen		True	4.292898	Not found	False	[]		congenital neuropathy
acetaminophen		True	2.516838	Not found	False	[]		epilepsy congenital
acetaminophen		True	3.77526	Not found	False	[]		familial periodic paralysis
acetaminophen		True	1.0494789999999998	Not found	False	[]		huntington's disease
acetaminophen		True	5.753803	Not found	False	[]		moebius ii syndrome
acetaminophen		True	1.94099	Not found	False	[]		neurofibromatosis
acetaminophen		True	1.669456	Not found	False	[]		hereditary motor and sensory neuropathy
acetaminophen		True	2.755986	Not found	False	[]		congenital bladder anomaly
acetaminophen		True	2.0553609999999995	Not found	False	[]		urinary tract malformation
acetaminophen		True	1.709435	Not found	False	[]		ectopic kidney
acetaminophen		True	1.6204810000000005	Not found	False	[]		kidney malformation
acetaminophen		True	1.440489	Not found	False	[]		renal fusion anomaly
acetaminophen		True	2.666669	Not found	False	[]		congenital megaureter
acetaminophen		True	1.38197	Not found	False	[]		congenital ureteric anomaly
acetaminophen		True	1.904074	Found	False	[]	cryptorchidism	cryptorchism
acetaminophen		True	1.342105	Not found	False	[]		hydrocele
acetaminophen		True	2.516838	Not found	False	[]		congenital genital malformation
acetaminophen		True	18.77526	Not found	False	[]		laryngeal cleft
acetaminophen		True	1.6930010000000002	Not found	False	[]		laryngomalacia
acetaminophen		True	2.272262	Not found	False	[]		choanal atresia
acetaminophen		True	1.02597	Not found	False	[]		pulmonary hypoplasia
acetaminophen		True	6.736242	Not found	False	[]		congenital acrochordon
acetaminophen		True	3.77526	Not found	False	[]		congenital ectodermal dysplasia
acetaminophen		True	1.717238	Not found	False	[]		epidermolysis
acetaminophen		True	2.401612	Not found	False	[]		epidermolysis bullosa
acetaminophen		True	1.050615	Not found	False	[]		dysmorphism
acetaminophen		True	1.27463	Not found	False	[]		cholesteatoma
acetaminophen		True	5.753803	Not found	False	[]		cholesterol granuloma
acetaminophen		True	1.0241782	Not found	False	[]		ear infection
acetaminophen		True	2.128963	Not found	False	[]		ear infection fungal
acetaminophen		True	1.38197	Not found	False	[]		ear infection staphylococcal
acetaminophen		True	1.284798	Not found	False	[]		ear injury
acetaminophen		True	1.223133	Not found	False	[]		ear pruritus
acetaminophen		True	1.567974	Not found	False	[]		otorrhoea
acetaminophen		True	2.106302	Not found	False	[]		phonophobia
acetaminophen		True	1.6168969999999998	Not found	False	[]		cerumen impaction
acetaminophen		True	68.93096	Not found	False	[]		ear canal stenosis
acetaminophen		True	2.0553609999999995	Not found	False	[]		ear deformity acquired
acetaminophen		True	8.58579	Not found	False	[]		keratosis obturans
acetaminophen		True	1.1384919999999998	Not found	False	[]		ear lobe infection
acetaminophen		True	2.025052	Not found	False	[]		otitis externa
acetaminophen		True	2.341725	Not found	False	[]		dysacusis
acetaminophen		True	1.1089848	Not found	False	[]		deafness
acetaminophen		True	1.395648	Not found	False	[]		deafness neurosensory
acetaminophen		True	1.0849812	Not found	False	[]		hypoacusis
acetaminophen		True	1.245853	Not found	False	[]		acute vestibular syndrome
acetaminophen		True	1.38197	Not found	False	[]		otolithiasis
acetaminophen		True	1.1384919999999998	Not found	False	[]		inner ear inflammation
acetaminophen		True	1.011194	Not found	False	[]		labyrinthitis
acetaminophen		True	14.087133	Not found	False	[]		cogan's syndrome
acetaminophen		True	1.0345786	Not found	False	[]		vertigo
acetaminophen		True	8.58579	Not found	False	[]		vertigo labyrinthine
acetaminophen		True	1.388464	Not found	False	[]		vertigo positional
acetaminophen		True	2.17863	Not found	False	[]		vestibular ataxia
acetaminophen		True	8.58579	Not found	False	[]		vestibular nystagmus
acetaminophen		True	1.38197	Not found	False	[]		viiith nerve lesion
acetaminophen		True	1.1974	Not found	False	[]		eustachian tube disorder
acetaminophen		True	14.087133	Not found	False	[]		eustachian tube patulous
acetaminophen		True	2.042221	Not found	False	[]		mastoiditis
acetaminophen		True	3.77526	Not found	False	[]		haematotympanum
acetaminophen		True	1.033511	Not found	False	[]		middle ear effusion
acetaminophen		True	1.798482	Not found	False	[]		otitis media
acetaminophen		True	1.161323	Not found	False	[]		otitis media acute
acetaminophen		True	3.0678080000000003	Not found	False	[]		tympanic membrane hyperaemia
acetaminophen		True	2.516838	Not found	False	[]		tympanic membrane scarring
acetaminophen		True	18.77526	Not found	False	[]		tympanosclerosis
acetaminophen		True	1.043066	Not found	False	[]		ear discomfort
acetaminophen		True	1.440489	Not found	False	[]		primary hyperaldosteronism
acetaminophen		True	1.156523	Not found	False	[]		adrenal disorder
acetaminophen		True	28.8453	Not found	False	[]		adrenal haematoma
acetaminophen		True	2.410818	Not found	False	[]		adrenal haemorrhage
acetaminophen		True	2.085493	Not found	False	[]		adrenal mass
acetaminophen		True	1.38197	Not found	False	[]		adrenalitis
acetaminophen		True	1.882124	Not found	False	[]		adrenal neoplasm
acetaminophen		True	1.008658	Not found	False	[]		metastases to adrenals
acetaminophen		True	2.266503	Not found	False	[]		neuroblastoma
acetaminophen		True	8.58579	Not found	False	[]		diabetic cheiroarthropathy
acetaminophen		True	1.992681	Not found	False	[]		diabetic microangiopathy
acetaminophen		True	1.236607	Not found	False	[]		diabetic foot
acetaminophen		True	1.886468	Not found	False	[]		diabetic ulcer
acetaminophen		True	2.075937	Not found	False	[]		diabetic enteropathy
acetaminophen		True	8.58579	Not found	False	[]		diabetic gastroenteropathy
acetaminophen		True	1.031581	Not found	False	[]		diabetic gastroparesis
acetaminophen		True	1.854509	Not found	False	[]		diabetic blindness
acetaminophen		True	2.17863	Not found	False	[]		retinopathy proliferative
acetaminophen		True	3.77526	Not found	False	[]		emphysematous pyelonephritis
acetaminophen		True	4.65157	Not found	False	[]		renal papillary necrosis
acetaminophen		True	1.679416	Not found	False	[]		endocrine disorder
acetaminophen		True	8.58579	Not found	False	[]		fertility increased
acetaminophen		True	1.225408	Not found	False	[]		anovulatory cycle
acetaminophen		True	1.883344	Not found	False	[]		ovarian failure
acetaminophen		True	3.073002	Not found	False	[]		insulin resistant diabetes
acetaminophen		True	1.043066	Not found	False	[]		hypoglycaemia unawareness
acetaminophen		True	8.58579	Not found	False	[]		luteal phase deficiency
acetaminophen		True	1.106252	Not found	False	[]		hypothalamo-pituitary disorder
acetaminophen		True	2.666669	Not found	False	[]		pituitary enlargement
acetaminophen		True	3.77526	Not found	False	[]		pituitary cyst
acetaminophen		True	1.334196	Not found	False	[]		diabetes insipidus
acetaminophen		True	2.948439	Not found	False	[]		hypercalcaemia of malignancy
acetaminophen		True	2.0553609999999995	Not found	False	[]		carcinoid tumour of the appendix
acetaminophen		True	3.77526	Not found	False	[]		carcinoid tumour of the duodenum
acetaminophen		True	1.225408	Not found	False	[]		carcinoid tumour of the gastrointestinal tract
acetaminophen		True	1.839601	Not found	False	[]		carcinoid tumour of the stomach
acetaminophen		True	1.130976	Not found	False	[]		carcinoid tumour pulmonary
acetaminophen		True	2.17863	Not found	False	[]		malignant neoplasm of islets of langerhans
acetaminophen		True	2.246112	Not found	False	[]		neuroendocrine tumour
acetaminophen		True	2.372391	Not found	False	[]		pancreatic neuroendocrine tumour
acetaminophen		True	1.029689	Not found	False	[]		hyperparathyroidism
acetaminophen		True	1.124787	Not found	False	[]		parathyroid disorder
acetaminophen		True	1.36755	Not found	False	[]		parathyroid gland enlargement
acetaminophen		True	1.94099	Not found	False	[]		parathyroid tumour
acetaminophen		True	1.002062	Not found	False	[]		autoimmune thyroiditis
acetaminophen		True	3.052492	Not found	False	[]		thyroiditis acute
acetaminophen		True	1.161848	Not found	False	[]		goitre
acetaminophen		True	1.053439	Not found	False	[]		thyroid mass
acetaminophen		True	1.27463	Not found	False	[]		toxic nodular goitre
acetaminophen		True	3.087998	Not found	False	[]		thyroid cancer metastatic
acetaminophen		True	1.043066	Not found	False	[]		insulin-requiring type 2 diabetes mellitus
acetaminophen		True	1.709435	Not found	False	[]		narrow anterior chamber angle
acetaminophen		True	4.947038	Not found	False	[]		cataract cortical
acetaminophen		True	1.063176	Not found	False	[]		cataract nuclear
acetaminophen		True	1.669722	Not found	False	[]		conjunctival disorder
acetaminophen		True	1.1974	Not found	False	[]		conjunctival erosion
acetaminophen		True	3.77526	Not found	False	[]		conjunctivochalasis
acetaminophen		True	1.1815220000000002	Not found	False	[]		pterygium
acetaminophen		True	1.251336	Not found	False	[]		symblepharon
acetaminophen		True	1.854787	Not found	False	[]		arcus lipoides
acetaminophen		True	3.77526	Not found	False	[]		corneal pigmentation
acetaminophen		True	1.183632	Not found	False	[]		corneal scar
acetaminophen		True	1.669456	Not found	False	[]		xerophthalmia
acetaminophen		True	2.762726	Not found	False	[]		iris adhesions
acetaminophen		True	2.17863	Not found	False	[]		blepharochalasis
acetaminophen		True	4.292898	Not found	False	[]		eyelid erosion
acetaminophen		True	1.165482	Not found	False	[]		dry eye
acetaminophen		True	1.392366	Not found	False	[]		lacrimation decreased
acetaminophen		True	1.037711	Not found	False	[]		sjogren's syndrome
acetaminophen		True	3.77526	Not found	False	[]		tear discolouration
acetaminophen		True	24.163344	Not found	False	[]		balint's syndrome
acetaminophen		True	1.06149	Not found	False	[]		chorioretinal disorder
acetaminophen		True	1.116044	Not found	False	[]		eyelid pain
acetaminophen		True	1.452284	Not found	False	[]		lens disorder
acetaminophen		True	5.753803	Not found	False	[]		neurological eyelid disorder
acetaminophen		True	1.210939	Not found	False	[]		ocular icterus
acetaminophen		True	4.947038	Not found	False	[]		borderline glaucoma
acetaminophen		True	1.161197	Not found	False	[]		conjunctival haemorrhage
acetaminophen		True	2.17863	Not found	False	[]		conjunctival vascular disorder
acetaminophen		True	3.408398	Not found	False	[]		corneal neovascularisation
acetaminophen		True	1.452284	Not found	False	[]		eyelid bleeding
acetaminophen		True	1.114189	Not found	False	[]		periorbital haematoma
acetaminophen		True	1.0494789999999998	Not found	False	[]		optic disc haemorrhage
acetaminophen		True	5.679919	Not found	False	[]		optic nerve infarction
acetaminophen		True	1.282882	Not found	False	[]		conjunctival hyperaemia
acetaminophen		True	1.770247	Not found	False	[]		conjunctival irritation
acetaminophen		True	1.854509	Not found	False	[]		conjunctival ulcer
acetaminophen		True	1.6819923	Not found	False	[]		conjunctivitis
acetaminophen		True	4.915821	Not found	False	[]		conjunctivitis viral
acetaminophen		True	8.58579	Not found	False	[]		giant papillary conjunctivitis
acetaminophen		True	9.000004	Not found	False	[]		corneal infection
acetaminophen		True	28.8453	Not found	False	[]		keratitis interstitial
acetaminophen		True	18.77526	Not found	False	[]		ciliary hyperaemia
acetaminophen		True	3.77526	Not found	False	[]		cyclitis
acetaminophen		True	1.709435	Not found	False	[]		autoimmune uveitis
acetaminophen		True	1.204905	Not found	False	[]		iridocyclitis
acetaminophen		True	2.17863	Not found	False	[]		dacryocystitis
acetaminophen		True	2.0553609999999995	Not found	False	[]		eczema eyelids
acetaminophen		True	1.1198497	Not found	False	[]		eyelid oedema
acetaminophen		True	1.126615	Not found	False	[]		meibomianitis
acetaminophen		True	1.38197	Not found	False	[]		swollen tear duct
acetaminophen		True	1.340305	Not found	False	[]		eye allergy
acetaminophen		True	1.0890110000000002	Not found	False	[]		eye infection
acetaminophen		True	1.139661	Not found	False	[]		eye infection fungal
acetaminophen		True	2.17863	Not found	False	[]		eye infection intraocular
acetaminophen		True	1.043066	Not found	False	[]		eye infection toxoplasmal
acetaminophen		True	5.753803	Not found	False	[]		ocular pemphigoid
acetaminophen		True	1.5551469999999998	Not found	False	[]		panophthalmitis
acetaminophen		True	3.334013	Not found	False	[]		periorbital cellulitis
acetaminophen		True	1.0494789999999998	Not found	False	[]		chorioretinitis
acetaminophen		True	1.6345040000000002	Not found	False	[]		episcleritis
acetaminophen		True	1.38197	Not found	False	[]		necrotising scleritis
acetaminophen		True	8.58579	Not found	False	[]		scleral oedema
acetaminophen		True	1.38197	Not found	False	[]		keratorhexis
acetaminophen		True	1.854509	Not found	False	[]		eyelid injury
acetaminophen		True	1.440489	Not found	False	[]		conjunctival cyst
acetaminophen		True	18.77526	Not found	False	[]		metastatic ocular melanoma
acetaminophen		True	5.753803	Not found	False	[]		blepharal papilloma
acetaminophen		True	8.58579	Not found	False	[]		conjunctival primary acquired melanosis
acetaminophen		True	2.266503	Not found	False	[]		ocular neoplasm
acetaminophen		True	3.073002	Not found	False	[]		malignant neoplasm of eyelid
acetaminophen		True	1.056917	Not found	False	[]		blepharospasm
acetaminophen		True	1.0574979999999998	Not found	False	[]		excessive eye blinking
acetaminophen		True	1.16963	Not found	False	[]		oculogyric crisis
acetaminophen		True	1.043066	Not found	False	[]		vith nerve disorder
acetaminophen		True	1.2142111	Not found	False	[]		miosis
acetaminophen		True	1.434455	Not found	False	[]		pupil fixed
acetaminophen		True	1.373026	Not found	False	[]		pupillary disorder
acetaminophen		True	1.11822	Not found	False	[]		pupillary reflex impaired
acetaminophen		True	1.1014984	Not found	False	[]		photophobia
acetaminophen		True	1.38197	Not found	False	[]		chorioretinal scar
acetaminophen		True	1.138984	Not found	False	[]		vitreous detachment
acetaminophen		True	3.683784	Not found	False	[]		optic disc disorder
acetaminophen		True	9.000004	Not found	False	[]		optic disc drusen
acetaminophen		True	1.38197	Not found	False	[]		optic discs blurred
acetaminophen		True	2.17863	Not found	False	[]		eye luxation
acetaminophen		True	1.442418	Not found	False	[]		orbital oedema
acetaminophen		True	1.854509	Not found	False	[]		macular scar
acetaminophen		True	9.528603	Not found	False	[]		retinal deposits
acetaminophen		True	1.06149	Not found	False	[]		retinal pigment epitheliopathy
acetaminophen		True	3.59565	Not found	False	[]		subretinal fibrosis
acetaminophen		True	2.17863	Not found	False	[]		scleromalacia
acetaminophen		True	2.0553609999999995	Not found	False	[]		enophthalmos
acetaminophen		True	1.090519	Not found	False	[]		horner's syndrome
acetaminophen		True	1.36755	Not found	False	[]		macular ischaemia
acetaminophen		True	1.139661	Not found	False	[]		retinal infarction
acetaminophen		True	1.743925	Not found	False	[]		retinal exudates
acetaminophen		True	1.050396	Not found	False	[]		astigmatism
acetaminophen		True	1.122332	Not found	False	[]		presbyopia
acetaminophen		True	1.05026	Not found	False	[]		xanthopsia
acetaminophen		True	3.073002	Not found	False	[]		charles bonnet syndrome
acetaminophen		True	3.319922	Not found	False	[]		photopsia
acetaminophen		True	1.489663	Not found	False	[]		hemianopia homonymous
acetaminophen		True	3.073002	Not found	False	[]		visual pathway disorder
acetaminophen		True	1.860758	Not found	False	[]		ocular hyperaemia
acetaminophen		True	2.487116	Not found	False	[]		optic neuritis
acetaminophen		True	2.17863	Not found	False	[]		diverticular hernia
acetaminophen		True	1.277696	Not found	False	[]		abdominal hernia
acetaminophen		True	4.500007	Not found	False	[]		abdominal hernia obstructive
acetaminophen		True	1.340305	Not found	False	[]		hernial eventration
acetaminophen		True	1.1658119999999998	Not found	False	[]		abdominal wall haematoma
acetaminophen		True	8.58579	Not found	False	[]		penetrating abdominal trauma
acetaminophen		True	2.61266	Not found	False	[]		subdiaphragmatic abscess
acetaminophen		True	1.496873	Not found	False	[]		diaphragmatic hernia
acetaminophen		True	1.036498	Not found	False	[]		hiatus hernia
acetaminophen		True	3.443463	Not found	False	[]		femoral hernia
acetaminophen		True	2.341725	Not found	False	[]		incisional hernia
acetaminophen		True	9.000004	Not found	False	[]		incisional hernia, obstructive
acetaminophen		True	1.017569	Not found	False	[]		inguinal hernia
acetaminophen		True	3.163344	Not found	False	[]		inguinal hernia strangulated
acetaminophen		True	1.38197	Not found	False	[]		umbilical hernia perforation
acetaminophen		True	1.669456	Not found	False	[]		umbilical hernia, obstructive
acetaminophen		True	1.38197	Not found	False	[]		anal dilatation
acetaminophen		True	2.075937	Not found	False	[]		anal injury
acetaminophen		True	1.071381	Not found	False	[]		anal sphincter atony
acetaminophen		True	1.709435	Not found	False	[]		anogenital dysplasia
acetaminophen		True	4.133979	Not found	False	[]		paresis anal sphincter
acetaminophen		True	1.152158	Not found	False	[]		rectal prolapse
acetaminophen		True	1.013726	Not found	False	[]		proctalgia
acetaminophen		True	2.17863	Not found	False	[]		pelvic floor dyssynergia
acetaminophen		True	1.119975	Not found	False	[]		rectal tenesmus
acetaminophen		True	4.133979	Not found	False	[]		benign small intestinal neoplasm
acetaminophen		True	1.294418	Not found	False	[]		colon adenoma
acetaminophen		True	1.130539	Not found	False	[]		large intestine polyp
acetaminophen		True	2.272206	Not found	False	[]		duodenal polyp
acetaminophen		True	2.0553609999999995	Not found	False	[]		gastric cyst
acetaminophen		True	8.58579	Not found	False	[]		intra-abdominal haemangioma
acetaminophen		True	2.968192	Not found	False	[]		mouth cyst
acetaminophen		True	3.073002	Not found	False	[]		oral fibroma
acetaminophen		True	1.245853	Not found	False	[]		salivary gland adenoma
acetaminophen		True	1.011573	Not found	False	[]		alveolar osteitis
acetaminophen		True	1.124469	Not found	False	[]		dental caries
acetaminophen		True	1.043066	Not found	False	[]		pericoronitis
acetaminophen		True	9.000004	Not found	False	[]		periodontal destruction
acetaminophen		True	1.725998	Not found	False	[]		periodontitis
acetaminophen		True	1.2836729	Not found	False	[]		tooth abscess
acetaminophen		True	1.702451	Not found	False	[]		loose tooth
acetaminophen		True	1.423421	Not found	False	[]		periodontal disease
acetaminophen		True	2.15787	Not found	False	[]		poor dental condition
acetaminophen		True	1.353217	Not found	False	[]		teeth brittle
acetaminophen		True	1.225408	Not found	False	[]		teething
acetaminophen		True	1.743882	Not found	False	[]		tooth deposit
acetaminophen		True	1.0089881	Not found	False	[]		tooth fracture
acetaminophen		True	1.369751	Not found	False	[]		tooth impacted
acetaminophen		True	1.206734	Not found	False	[]		tooth injury
acetaminophen		True	1.36755	Not found	False	[]		tooth socket haemorrhage
acetaminophen		True	8.58579	Not found	False	[]		traumatic occlusion
acetaminophen		True	1.248097	Not found	False	[]		dental discomfort
acetaminophen		True	2.103945	Not found	False	[]		dental pulp disorder
acetaminophen		True	2.497003	Not found	False	[]		pulpitis dental
acetaminophen		True	2.4211020000000003	Not found	False	[]		dental plaque
acetaminophen		True	2.17863	Not found	False	[]		giant cell epulis
acetaminophen		True	1.973357	Not found	False	[]		gingival erosion
acetaminophen		True	2.280752	Not found	False	[]		gingival erythema
acetaminophen		True	1.929216	Not found	False	[]		gingival ulceration
acetaminophen		True	1.218818	Not found	False	[]		gingivitis
acetaminophen		True	2.150292	Not found	False	[]		gingivitis ulcerative
acetaminophen		True	1.043441	Not found	False	[]		gingival bleeding
acetaminophen		True	4.006097	Not found	False	[]		tooth avulsion
acetaminophen		True	1.1425051	Not found	False	[]		tooth loss
acetaminophen		True	1.1540679	Not found	False	[]		diverticulum
acetaminophen		True	1.2701757	Not found	False	[]		diverticulum intestinal
acetaminophen		True	8.58579	Not found	False	[]		diverticulitis
acetaminophen		True	1.050615	Not found	False	[]		alcoholic pancreatitis
acetaminophen		True	1.440489	Not found	False	[]		autoimmune pancreatitis
acetaminophen		True	1.0176833	Not found	False	[]		pancreatitis
acetaminophen		True	1.040194	Not found	False	[]		pancreatitis chronic
acetaminophen		True	1.32125	Not found	False	[]		pancreatitis haemorrhagic
acetaminophen		True	1.484358	Not found	False	[]		pancreatitis relapsing
acetaminophen		True	1.667183	Not found	False	[]		pancreatic steatosis
acetaminophen		True	1.3462809999999998	Not found	False	[]		pancreatic atrophy
acetaminophen		True	1.591741	Not found	False	[]		pancreatic calcification
acetaminophen		True	2.619951	Not found	False	[]		pancreatic duct dilatation
acetaminophen		True	1.043066	Not found	False	[]		pancreatic duct stenosis
acetaminophen		True	1.1815220000000002	Not found	False	[]		pancreatic enlargement
acetaminophen		True	1.492116	Not found	False	[]		pancreatic failure
acetaminophen		True	8.58579	Not found	False	[]		pancreatic leak
acetaminophen		True	1.1693029999999998	Not found	False	[]		pancreatic mass
acetaminophen		True	1.507709	Not found	False	[]		pancreatic necrosis
acetaminophen		True	18.77526	Not found	False	[]		sphincter of oddi dysfunction
acetaminophen		True	1.557152	Not found	False	[]		acute graft versus host disease in intestine
acetaminophen		True	1.430813	Not found	False	[]		colon injury
acetaminophen		True	4.006097	Not found	False	[]		dysbiosis
acetaminophen		True	4.537098	Not found	False	[]		gastrointestinal procedural complication
acetaminophen		True	2.72134	Not found	False	[]		gastrointestinal injury
acetaminophen		True	1.770247	Not found	False	[]		gastrointestinal mucosal exfoliation
acetaminophen		True	1.19372	Not found	False	[]		gastrointestinal oedema
acetaminophen		True	1.0915430000000002	Not found	False	[]		gastrointestinal stoma complication
acetaminophen		True	1.591992	Not found	False	[]		intra-abdominal haematoma
acetaminophen		True	1.372687	Not found	False	[]		pelvic mass
acetaminophen		True	5.483609	Not found	False	[]		visceral oedema
acetaminophen		True	4.133979	Not found	False	[]		acquired tracheo-oesophageal fistula
acetaminophen		True	1.489423	Not found	False	[]		anal fistula
acetaminophen		True	8.58579	Not found	False	[]		anovulvar fistula
acetaminophen		True	1.163767	Not found	False	[]		dental fistula
acetaminophen		True	2.341725	Not found	False	[]		diverticular fistula
acetaminophen		True	1.62065	Not found	False	[]		enterocutaneous fistula
acetaminophen		True	2.341725	Not found	False	[]		female genital tract fistula
acetaminophen		True	1.05274	Not found	False	[]		intestinal fistula
acetaminophen		True	1.27463	Not found	False	[]		intestinal fistula infection
acetaminophen		True	1.22572	Not found	False	[]		oesophageal fistula
acetaminophen		True	5.679919	Not found	False	[]		oesophagobronchial fistula
acetaminophen		True	1.5777929999999998	Not found	False	[]		oroantral fistula
acetaminophen		True	6.139631	Not found	False	[]		enterochromaffin cell hyperplasia
acetaminophen		True	1.22572	Not found	False	[]		gastric mucosal hypertrophy
acetaminophen		True	3.66857	Not found	False	[]		hypergastrinaemia
acetaminophen		True	1.14255	Not found	False	[]		gastrointestinal melanosis
acetaminophen		True	2.0553609999999995	Not found	False	[]		oesophageal mucosal hyperplasia
acetaminophen		True	1.506657	Not found	False	[]		gastroduodenal haemorrhage
acetaminophen		True	1.105292	Not found	False	[]		mallory-weiss syndrome
acetaminophen		True	1.106024	Not found	False	[]		oesophageal haemorrhage
acetaminophen		True	1.252237	Not found	False	[]		anal haemorrhage
acetaminophen		True	1.359222	Not found	False	[]		colonic haematoma
acetaminophen		True	1.10419	Found	False	[]	intestinal bleeding	intestinal haemorrhage
acetaminophen		True	1.2152862	Not found	False	[]		rectal haemorrhage
acetaminophen		True	1.0402152	Found	False	[]	gastrointestinal bleed	gastrointestinal haemorrhage
acetaminophen		True	1.2787193	Not found	False	[]		haematemesis
acetaminophen		True	1.44094	Not found	False	[]		intra-abdominal haemorrhage
acetaminophen		True	1.1062826	Not found	False	[]		melaena
acetaminophen		True	1.0574639	Not found	False	[]		upper gastrointestinal haemorrhage
acetaminophen		True	1.551049	Not found	False	[]		anal abscess
acetaminophen		True	28.8453	Not found	False	[]		anal candidiasis
acetaminophen		True	4.471389	Not found	False	[]		anogenital warts
acetaminophen		True	3.163344	Not found	False	[]		anorectal cellulitis
acetaminophen		True	1.099939	Not found	False	[]		anorectal infection
acetaminophen		True	1.38197	Not found	False	[]		anorectal infection bacterial
acetaminophen		True	1.2154	Not found	False	[]		perirectal abscess
acetaminophen		True	9.000004	Not found	False	[]		proctitis herpes
acetaminophen		True	1.033466	Not found	False	[]		rectal abscess
acetaminophen		True	1.130976	Not found	False	[]		campylobacter gastroenteritis
acetaminophen		True	3.052492	Not found	False	[]		cytomegalovirus gastritis
acetaminophen		True	2.534533	Not found	False	[]		cytomegalovirus gastroenteritis
acetaminophen		True	1.225408	Not found	False	[]		gastritis viral
acetaminophen		True	1.3057488	Not found	False	[]		gastroenteritis
acetaminophen		True	5.753803	Not found	False	[]		gastroenteritis adenovirus
acetaminophen		True	8.58579	Not found	False	[]		gastroenteritis aeromonas
acetaminophen		True	1.669456	Not found	False	[]		gastroenteritis cryptosporidial
acetaminophen		True	1.0515905	Not found	False	[]		gastroenteritis viral
acetaminophen		True	2.341725	Not found	False	[]		helicobacter gastritis
acetaminophen		True	1.125484	Not found	False	[]		abdominal abscess
acetaminophen		True	1.319251	Not found	False	[]		abdominal sepsis
acetaminophen		True	1.7972279999999998	Not found	False	[]		abdominal wall infection
acetaminophen		True	1.728091	Not found	False	[]		diarrhoea infectious
acetaminophen		True	3.77526	Not found	False	[]		schistosomiasis
acetaminophen		True	9.000004	Not found	False	[]		taeniasis
acetaminophen		True	1.7773040000000002	Not found	False	[]		appendiceal abscess
acetaminophen		True	1.2198312	Not found	False	[]		appendicitis
acetaminophen		True	1.0667541	Not found	False	[]		clostridium difficile colitis
acetaminophen		True	1.309704	Not found	False	[]		enterocolitis infectious
acetaminophen		True	1.126615	Not found	False	[]		reiter's syndrome
acetaminophen		True	2.351229	Not found	False	[]		oesophageal infection
acetaminophen		True	8.58579	Not found	False	[]		viral oesophagitis
acetaminophen		True	8.58579	Not found	False	[]		bacterascites
acetaminophen		True	18.77526	Not found	False	[]		douglas' abscess
acetaminophen		True	1.130141	Not found	False	[]		colitis
acetaminophen		True	1.0173898	Not found	False	[]		gastritis
acetaminophen		True	1.322073	Not found	False	[]		reflux gastritis
acetaminophen		True	1.077327	Not found	False	[]		duodenitis
acetaminophen		True	1.253462	Not found	False	[]		enteritis
acetaminophen		True	2.0598718000000003	Not found	False	[]		inflammatory bowel disease
acetaminophen		True	1.1736391	Not found	False	[]		oesophagitis
acetaminophen		True	1.0629650000000002	Not found	False	[]		gastrooesophageal reflux disease
acetaminophen		True	1.42659	Not found	False	[]		proctitis
acetaminophen		True	1.245853	Not found	False	[]		proctitis haemorrhagic
acetaminophen		True	2.666669	Not found	False	[]		duodenogastric reflux
acetaminophen		True	1.2121080000000002	Not found	False	[]		intestinal dilatation
acetaminophen		True	1.183998	Not found	False	[]		oesophageal hypomotility
acetaminophen		True	1.126486	Not found	False	[]		change of bowel habit
acetaminophen		True	1.1974	Not found	False	[]		dyskinesia oesophageal
acetaminophen		True	1.02447	Not found	False	[]		gastrointestinal motility disorder
acetaminophen		True	3.074803	Not found	False	[]		presbyoesophagus
acetaminophen		True	3.073002	Not found	False	[]		cardiospasm
acetaminophen		True	1.0717605	Not found	False	[]		irritable bowel syndrome
acetaminophen		True	18.77526	Not found	False	[]		pylorospasm
acetaminophen		True	1.007183	Not found	False	[]		ileus paralytic
acetaminophen		True	1.10131	Not found	False	[]		abdominal mass
acetaminophen		True	1.816244	Not found	False	[]		gastrointestinal sounds abnormal
acetaminophen		True	1.051012	Not found	False	[]		faeces pale
acetaminophen		True	1.0115143	Not found	False	[]		abdominal pain lower
acetaminophen		True	1.1157378999999998	Not found	False	[]		abdominal pain upper
acetaminophen		True	1.217019	Not found	False	[]		abdominal rigidity
acetaminophen		True	1.3275148	Not found	False	[]		abdominal tenderness
acetaminophen		True	1.168259	Not found	False	[]		bruxism
acetaminophen		True	1.0541089	Not found	False	[]		dysphagia
acetaminophen		True	1.043066	Not found	False	[]		encopresis
acetaminophen		True	1.035524	Not found	False	[]		anal incontinence
acetaminophen		True	1.17391	Not found	False	[]		hypophagia
acetaminophen		True	1.262427	Not found	False	[]		mastication disorder
acetaminophen		True	1.3022147	Not found	False	[]		pelvic pain
acetaminophen		True	1.27463	Not found	False	[]		peripancreatic fluid collection
acetaminophen		True	1.225408	Not found	False	[]		peristalsis visible
acetaminophen		True	1.992681	Not found	False	[]		dumping syndrome
acetaminophen		True	2.2902	Not found	False	[]		cyclic vomiting syndrome
acetaminophen		True	9.292898	Not found	False	[]		infantile spitting up
acetaminophen		True	1.427497	Not found	False	[]		procedural nausea
acetaminophen		True	1.507709	Not found	False	[]		procedural vomiting
acetaminophen		True	2.077432	Not found	False	[]		morning sickness
acetaminophen		True	1.076166	Not found	False	[]		anal stenosis
acetaminophen		True	1.709435	Not found	False	[]		rectal obstruction
acetaminophen		True	1.766466	Not found	False	[]		duodenal stenosis
acetaminophen		True	1.2346336	Not found	False	[]		small intestinal obstruction
acetaminophen		True	2.341725	Not found	False	[]		superior mesenteric artery syndrome
acetaminophen		True	1.219221	Not found	False	[]		gastrointestinal stenosis
acetaminophen		True	1.13924	Not found	False	[]		oesophageal obstruction
acetaminophen		True	1.0082460000000002	Not found	False	[]		duodenal perforation
acetaminophen		True	1.225408	Not found	False	[]		gastrointestinal scarring
acetaminophen		True	1.062244	Not found	False	[]		duodenal ulcer haemorrhage
acetaminophen		True	1.524906	Not found	False	[]		duodenal ulcer perforation
acetaminophen		True	1.0932849999999998	Not found	False	[]		erosive duodenitis
acetaminophen		True	1.0359224	Not found	False	[]		gastric ulcer
acetaminophen		True	1.94099	Not found	False	[]		gastric ulcer helicobacter
acetaminophen		True	1.349857	Not found	False	[]		gastric ulcer perforation
acetaminophen		True	1.1398260000000002	Not found	False	[]		gastrointestinal ulcer
acetaminophen		True	1.0494789999999998	Not found	False	[]		ileal ulcer perforation
acetaminophen		True	1.0120677	Not found	False	[]		intestinal perforation
acetaminophen		True	9.000004	Not found	False	[]		jejunal ulcer perforation
acetaminophen		True	1.0262110999999998	Not found	False	[]		large intestine perforation
acetaminophen		True	1.031409	Not found	False	[]		oesophageal ulcer
acetaminophen		True	1.4022089999999998	Not found	False	[]		oesophagitis ulcerative
acetaminophen		True	1.3437083	Found	False	[]	peptic ulcer	peptic ulcer
acetaminophen		True	1.349096	Not found	False	[]		peptic ulcer haemorrhage
acetaminophen		True	1.106252	Not found	False	[]		peptic ulcer perforation
acetaminophen		True	1.218323	Not found	False	[]		gastrointestinal necrosis
acetaminophen		True	1.225408	Not found	False	[]		small intestine gangrene
acetaminophen		True	1.2724410000000002	Not found	False	[]		splenic artery aneurysm
acetaminophen		True	2.401612	Not found	False	[]		gastrointestinal ischaemia
acetaminophen		True	1.0494789999999998	Not found	False	[]		intestinal angina
acetaminophen		True	1.2859102	Not found	False	[]		intestinal ischaemia
acetaminophen		True	1.0494789999999998	Not found	False	[]		mesenteric artery embolism
acetaminophen		True	1.062211	Not found	False	[]		mesenteric vascular occlusion
acetaminophen		True	1.001682	Not found	False	[]		mesenteric vein thrombosis
acetaminophen		True	1.1611211	Not found	False	[]		haemorrhoids
acetaminophen		True	1.27463	Not found	False	[]		whipple's disease
acetaminophen		True	1.7518470000000002	Not found	False	[]		gastrointestinal neoplasm
acetaminophen		True	1.080356	Not found	False	[]		gastrointestinal stromal tumour
acetaminophen		True	3.797768	Not found	False	[]		retroperitoneal neoplasm
acetaminophen		True	1.0882010000000002	Not found	False	[]		anal cancer
acetaminophen		True	2.17863	Not found	False	[]		colon cancer stage 0
acetaminophen		True	1.440489	Not found	False	[]		colon cancer stage i
acetaminophen		True	1.591741	Not found	False	[]		colon cancer stage ii
acetaminophen		True	1.001381	Not found	False	[]		colon cancer stage iii
acetaminophen		True	2.17863	Not found	False	[]		colorectal cancer stage iii
acetaminophen		True	2.272262	Not found	False	[]		intestinal adenocarcinoma
acetaminophen		True	4.387634	Not found	False	[]		intestinal metastasis
acetaminophen		True	3.271294	Not found	False	[]		small intestine carcinoma metastatic
acetaminophen		True	1.1384919999999998	Not found	False	[]		gastrointestinal cancer metastatic
acetaminophen		True	1.667183	Not found	False	[]		metastases to retroperitoneum
acetaminophen		True	3.77526	Not found	False	[]		lip and/or oral cavity cancer stage iv
acetaminophen		True	2.0553609999999995	Not found	False	[]		malignant palate neoplasm
acetaminophen		True	2.516838	Not found	False	[]		metastases to mouth
acetaminophen		True	3.77526	Not found	False	[]		tongue carcinoma stage i
acetaminophen		True	1.432915	Not found	False	[]		oesophageal adenocarcinoma
acetaminophen		True	8.58579	Not found	False	[]		oesophageal squamous cell carcinoma metastatic
acetaminophen		True	3.77526	Not found	False	[]		lip neoplasm
acetaminophen		True	1.06149	Not found	False	[]		oral neoplasm
acetaminophen		True	2.104725	Not found	False	[]		metastases to pancreas
acetaminophen		True	1.377413	Not found	False	[]		pancreatic carcinoma metastatic
acetaminophen		True	1.0058740000000002	Not found	False	[]		chapped lips
acetaminophen		True	1.13479	Not found	False	[]		cheilitis
acetaminophen		True	4.133979	Not found	False	[]		cheilosis
acetaminophen		True	2.2902	Not found	False	[]		enlarged uvula
acetaminophen		True	1.450319	Not found	False	[]		lip erosion
acetaminophen		True	1.232263	Not found	False	[]		lip oedema
acetaminophen		True	1.269475	Not found	False	[]		lip ulceration
acetaminophen		True	1.003	Not found	False	[]		oral disorder
acetaminophen		True	4.006097	Not found	False	[]		oral dysaesthesia
acetaminophen		True	2.61266	Not found	False	[]		oral lichen planus
acetaminophen		True	4.292898	Not found	False	[]		oral mucosa atrophy
acetaminophen		True	1.38197	Not found	False	[]		oral submucosal fibrosis
acetaminophen		True	2.3794720000000003	Not found	False	[]		palatal disorder
acetaminophen		True	3.77526	Not found	False	[]		pigmentation lip
acetaminophen		True	3.77526	Not found	False	[]		lip haematoma
acetaminophen		True	1.252842	Not found	False	[]		lip haemorrhage
acetaminophen		True	1.0796703	Not found	False	[]		mouth haemorrhage
acetaminophen		True	1.239913	Not found	False	[]		hand-foot-and-mouth disease
acetaminophen		True	2.17863	Not found	False	[]		herpangina
acetaminophen		True	11.829185	Not found	False	[]		oral bacterial infection
acetaminophen		True	1.0617532	Not found	False	[]		oral candidiasis
acetaminophen		True	1.02981	Not found	False	[]		oral fungal infection
acetaminophen		True	1.669456	Not found	False	[]		oral pustule
acetaminophen		True	3.77526	Not found	False	[]		oral viral infection
acetaminophen		True	1.2890374	Not found	False	[]		pharyngitis
acetaminophen		True	1.1170300000000002	Not found	False	[]		lip pain
acetaminophen		True	1.2391429	Not found	False	[]		odynophagia
acetaminophen		True	1.1247325	Not found	False	[]		oral pain
acetaminophen		True	1.591741	Not found	False	[]		buccal mucosal roughening
acetaminophen		True	1.183998	Not found	False	[]		gingival blister
acetaminophen		True	1.004442	Not found	False	[]		oral mucosal eruption
acetaminophen		True	1.086561	Not found	False	[]		oral mucosal exfoliation
acetaminophen		True	2.831122	Not found	False	[]		gingival oedema
acetaminophen		True	1.178911	Not found	False	[]		gingival swelling
acetaminophen		True	1.0903474	Not found	False	[]		oedema mouth
acetaminophen		True	1.335479	Not found	False	[]		palatal oedema
acetaminophen		True	1.1580548000000002	Not found	False	[]		aphthous ulcer
acetaminophen		True	1.2308431	Not found	False	[]		mouth ulceration
acetaminophen		True	1.4175989999999998	Not found	False	[]		oral mucosa erosion
acetaminophen		True	1.881078	Not found	False	[]		stomatitis necrotising
acetaminophen		True	1.464392	Not found	False	[]		pelvic fluid collection
acetaminophen		True	1.709435	Not found	False	[]		perihepatic abscess
acetaminophen		True	1.3002129999999998	Not found	False	[]		peritoneal abscess
acetaminophen		True	1.444334	Not found	False	[]		peritonitis
acetaminophen		True	1.136556	Not found	False	[]		retroperitoneal fibrosis
acetaminophen		True	1.134707	Not found	False	[]		peritoneal haemorrhage
acetaminophen		True	1.00987	Not found	False	[]		retroperitoneal haemorrhage
acetaminophen		True	1.0577500000000002	Not found	False	[]		lip dry
acetaminophen		True	2.61266	Not found	False	[]		saliva discolouration
acetaminophen		True	3.443463	Not found	False	[]		salivary gland mass
acetaminophen		True	3.77526	Not found	False	[]		sialometaplasia
acetaminophen		True	1.3164790000000002	Not found	False	[]		salivary gland enlargement
acetaminophen		True	1.440489	Not found	False	[]		parotid abscess
acetaminophen		True	10.65164	Not found	False	[]		atrophic glossitis
acetaminophen		True	1.120448	Not found	False	[]		glossitis
acetaminophen		True	1.709435	Not found	False	[]		hypertrophy of tongue papillae
acetaminophen		True	1.434762	Not found	False	[]		plicated tongue
acetaminophen		True	1.440489	Not found	False	[]		tongue atrophy
acetaminophen		True	1.088179	Not found	False	[]		tongue biting
acetaminophen		True	1.452284	Not found	False	[]		tongue geographic
acetaminophen		True	1.087085	Not found	False	[]		tongue injury
acetaminophen		True	2.604001	Not found	False	[]		protrusion tongue
acetaminophen		True	1.0494789999999998	Not found	False	[]		strawberry tongue
acetaminophen		True	1.273165	Not found	False	[]		tongue oedema
acetaminophen		True	2.17863	Not found	False	[]		parasitic gastroenteritis
acetaminophen		True	1.099939	Not found	False	[]		large intestine infection
acetaminophen		True	8.58579	Not found	False	[]		radiation proctitis
acetaminophen		True	1.709435	Not found	False	[]		gastrointestinal hypermotility
acetaminophen		True	2.266712	Not found	False	[]		obstruction gastric
acetaminophen		True	8.58579	Not found	False	[]		oral herpes
acetaminophen		True	4.133979	Not found	False	[]		oropharyngeal candidiasis
acetaminophen		True	2.666669	Not found	False	[]		peritoneal adhesions
acetaminophen		True	1.29837	Not found	False	[]		trichoglossia
acetaminophen		True	4.098623	Not found	False	[]		tongue movement disturbance
acetaminophen		True	1.6546880000000002	Not found	False	[]		puncture site haemorrhage
acetaminophen		True	1.511769	Not found	False	[]		vessel puncture site haemorrhage
acetaminophen		True	2.17863	Not found	False	[]		application site atrophy
acetaminophen		True	3.77526	Not found	False	[]		application site coldness
acetaminophen		True	1.903089	Not found	False	[]		application site discharge
acetaminophen		True	1.709435	Not found	False	[]		application site mass
acetaminophen		True	1.552795	Not found	False	[]		application site pustules
acetaminophen		True	1.248128	Not found	False	[]		application site urticaria
acetaminophen		True	8.58579	Not found	False	[]		instillation site pruritus
acetaminophen		True	3.77526	Not found	False	[]		complication associated with device
acetaminophen		True	1.032679	Not found	False	[]		catheter site discharge
acetaminophen		True	3.074803	Not found	False	[]		catheter site haematoma
acetaminophen		True	2.689605	Not found	False	[]		catheter site phlebitis
acetaminophen		True	3.77526	Not found	False	[]		catheter site rash
acetaminophen		True	1.359222	Not found	False	[]		implant site abscess
acetaminophen		True	1.06149	Not found	False	[]		implant site discharge
acetaminophen		True	1.1026509999999998	Not found	False	[]		implant site extravasation
acetaminophen		True	1.225408	Not found	False	[]		implant site fibrosis
acetaminophen		True	1.36755	Not found	False	[]		implant site haematoma
acetaminophen		True	2.666669	Not found	False	[]		implant site hypersensitivity
acetaminophen		True	5.269708	Not found	False	[]		implant site mass
acetaminophen		True	2.040781	Not found	False	[]		implant site pain
acetaminophen		True	1.008316	Not found	False	[]		implant site reaction
acetaminophen		True	1.8496042	Not found	False	[]		infusion related reaction
acetaminophen		True	1.94099	Not found	False	[]		infusion site cellulitis
acetaminophen		True	2.17863	Not found	False	[]		infusion site cyst
acetaminophen		True	1.725583	Not found	False	[]		infusion site erythema
acetaminophen		True	1.107195	Not found	False	[]		infusion site extravasation
acetaminophen		True	1.062211	Not found	False	[]		infusion site haematoma
acetaminophen		True	1.3743759999999998	Not found	False	[]		infusion site induration
acetaminophen		True	1.831361	Not found	False	[]		infusion site irritation
acetaminophen		True	1.612711	Not found	False	[]		infusion site oedema
acetaminophen		True	1.38197	Not found	False	[]		infusion site paraesthesia
acetaminophen		True	1.352953	Not found	False	[]		infusion site pruritus
acetaminophen		True	1.219221	Not found	False	[]		infusion site rash
acetaminophen		True	8.58579	Not found	False	[]		infusion site scab
acetaminophen		True	2.0553609999999995	Not found	False	[]		infusion site scar
acetaminophen		True	1.433553	Not found	False	[]		infusion site swelling
acetaminophen		True	11.394476	Not found	False	[]		infusion site vesicles
acetaminophen		True	11.571834	Not found	False	[]		infusion site warmth
acetaminophen		True	2.689605	Not found	False	[]		injection site coldness
acetaminophen		True	1.321911	Not found	False	[]		injection site dryness
acetaminophen		True	1.070697	Not found	False	[]		injection site hypersensitivity
acetaminophen		True	1.239918	Not found	False	[]		injection site inflammation
acetaminophen		True	1.506657	Not found	False	[]		injection site recall reaction
acetaminophen		True	1.245853	Not found	False	[]		injection site streaking
acetaminophen		True	1.43013	Not found	False	[]		injection site thrombosis
acetaminophen		True	1.4843105	Not found	False	[]		hyperthermia
acetaminophen		True	1.7666071	Not found	False	[]		hypothermia
acetaminophen		True	1.0066733	Not found	False	[]		neuroleptic malignant syndrome
acetaminophen		True	14.087133	Not found	False	[]		cytarabine syndrome
acetaminophen		True	1.709435	Not found	False	[]		febrile nonhaemolytic transfusion reaction
acetaminophen		True	1.440489	Not found	False	[]		fever neonatal
acetaminophen		True	2.226893	Not found	False	[]		hyperpyrexia
acetaminophen		True	1.032679	Not found	False	[]		post procedural fever
acetaminophen		True	1.3168591	Found	True	[]	fever	pyrexia
acetaminophen		True	1.4453349999999998	Not found	False	[]		brain death
acetaminophen		True	3.163344	Not found	False	[]		electrocution
acetaminophen		True	1.38197	Not found	False	[]		maternal death affecting foetus
acetaminophen		True	1.071381	Not found	False	[]		sudden infant death syndrome
acetaminophen		True	1.1737234	Not found	False	[]		lethargy
acetaminophen		True	1.0558513	Not found	False	[]		feeling cold
acetaminophen		True	1.219221	Not found	False	[]		sensation of blood flow
acetaminophen		True	1.04937	Not found	False	[]		sense of oppression
acetaminophen		True	1.0847737	Not found	False	[]		thirst
acetaminophen		True	1.336434	Not found	False	[]		cerebellar ataxia
acetaminophen		True	1.839601	Not found	False	[]		gait spastic
acetaminophen		True	2.0553609999999995	Not found	False	[]		trendelenburg's symptom
acetaminophen		True	1.522614	Not found	False	[]		crepitations
acetaminophen		True	1.3641228	Not found	False	[]		deformity
acetaminophen		True	1.040186	Not found	False	[]		disease complication
acetaminophen		True	1.151334	Not found	False	[]		extravasation
acetaminophen		True	1.1883218	Not found	False	[]		general physical health deterioration
acetaminophen		True	1.0341712	Not found	False	[]		influenza like illness
acetaminophen		True	1.1352483000000002	Not found	False	[]		mobility decreased
acetaminophen		True	1.200788	Not found	False	[]		multiple organ dysfunction syndrome
acetaminophen		True	1.3023124	Not found	False	[]		pallor
acetaminophen		True	1.220785	Not found	False	[]		purulent discharge
acetaminophen		True	1.007408	Not found	False	[]		wound secretion
acetaminophen		True	1.448997	Not found	False	[]		xerosis
acetaminophen		True	1.430813	Not found	False	[]		foreign body reaction
acetaminophen		True	1.178594	Not found	False	[]		granuloma
acetaminophen		True	1.2660216	Found	False	[]	inflammation	inflammation
acetaminophen		True	1.183632	Not found	False	[]		inflammation of wound
acetaminophen		True	3.408398	Not found	False	[]		papillitis
acetaminophen		True	1.050615	Not found	False	[]		serositis
acetaminophen		True	1.241239	Not found	False	[]		soft tissue inflammation
acetaminophen		True	1.2179563	Not found	False	[]		systemic inflammatory response syndrome
acetaminophen		True	1.96973	Not found	False	[]		enanthema
acetaminophen		True	1.1809340000000002	Not found	False	[]		mucosal dryness
acetaminophen		True	1.50083	Not found	False	[]		mucosal erosion
acetaminophen		True	1.1097264	Not found	False	[]		mucosal inflammation
acetaminophen		True	1.505571	Not found	False	[]		mucosal disorder
acetaminophen		True	1.245853	Not found	False	[]		paraesthesia mucosal
acetaminophen		True	1.575335	Not found	False	[]		capillary leak syndrome
acetaminophen		True	1.2380785	Not found	False	[]		face oedema
acetaminophen		True	1.139661	Not found	False	[]		costovertebral angle tenderness
acetaminophen		True	1.1341477	Not found	False	[]		facial pain
acetaminophen		True	1.3742553	Not found	False	[]		flank pain
acetaminophen		True	1.575544	Found	True	[]	cancer pain	cancer pain
acetaminophen		True	1.074619	Not found	False	[]		non-cardiac chest pain
acetaminophen		True	1.38197	Not found	False	[]		paradoxical pain
acetaminophen		True	1.1944632	Not found	False	[]		procedural pain
acetaminophen		True	1.527336	Not found	False	[]		suprapubic pain
acetaminophen		True	1.1904211999999998	Not found	False	[]		tenderness
acetaminophen		True	5.097193	Not found	False	[]		transmission of an infectious agent via product
acetaminophen		True	2.272262	Not found	False	[]		product name confusion
acetaminophen		True	8.58579	Not found	False	[]		tyramine reaction
acetaminophen		True	1.0537519999999998	Not found	False	[]		drug withdrawal headache
acetaminophen		True	9.000004	Not found	False	[]		withdrawal hypertension
acetaminophen		True	1.765613	Not found	False	[]		excessive granulation tissue
acetaminophen		True	1.0062772999999998	Not found	False	[]		cyst
acetaminophen		True	1.883344	Not found	False	[]		haemorrhagic cyst
acetaminophen		True	1.0242212	Not found	False	[]		mass
acetaminophen		True	1.3508787	Not found	False	[]		nodule
acetaminophen		True	1.6204810000000005	Not found	False	[]		mandibular mass
acetaminophen		True	1.819616	Not found	False	[]		cell death
acetaminophen		True	1.1569441	Not found	False	[]		necrosis
acetaminophen		True	1.352953	Not found	False	[]		wound necrosis
acetaminophen		True	1.058662	Not found	False	[]		atrophy
acetaminophen		True	1.349096	Not found	False	[]		hyperplasia
acetaminophen		True	1.580143	Not found	False	[]		hypertrophy
acetaminophen		True	1.368007	Not found	False	[]		metaplasia
acetaminophen		True	1.592491	Not found	False	[]		perforated ulcer
acetaminophen		True	2.505155	Not found	False	[]		tumour ulceration
acetaminophen		True	1.440489	Not found	False	[]		no adverse event
acetaminophen		True	1.0284259999999998	Not found	False	[]		gait disturbance
acetaminophen		True	1.365758	Not found	False	[]		biliary colic
acetaminophen		True	1.634862	Not found	False	[]		biliary sepsis
acetaminophen		True	1.38197	Not found	False	[]		cholangitis chronic
acetaminophen		True	1.246595	Not found	False	[]		bile duct stone
acetaminophen		True	1.452284	Not found	False	[]		biliary anastomosis complication
acetaminophen		True	3.683784	Not found	False	[]		biliary cyst
acetaminophen		True	1.090495	Not found	False	[]		biliary dilatation
acetaminophen		True	2.075937	Not found	False	[]		biliary fistula
acetaminophen		True	4.401296	Not found	False	[]		dilatation intrahepatic duct acquired
acetaminophen		True	1.504222	Not found	False	[]		post procedural bile leak
acetaminophen		True	1.2295258	Not found	False	[]		cholecystitis
acetaminophen		True	1.3179671	Not found	False	[]		cholecystitis acute
acetaminophen		True	1.3333999	Not found	False	[]		cholecystitis chronic
acetaminophen		True	1.2594195	Not found	False	[]		cholelithiasis
acetaminophen		True	1.1945598	Not found	False	[]		biliary dyskinesia
acetaminophen		True	3.163344	Not found	False	[]		gallbladder abscess
acetaminophen		True	1.317735	Not found	False	[]		gallbladder cholesterolosis
acetaminophen		True	1.1543765	Not found	False	[]		gallbladder disorder
acetaminophen		True	1.176683	Not found	False	[]		gallbladder injury
acetaminophen		True	2.689605	Not found	False	[]		gallbladder necrosis
acetaminophen		True	1.1026509999999998	Not found	False	[]		gallbladder oedema
acetaminophen		True	1.278166	Not found	False	[]		gallbladder polyp
acetaminophen		True	1.2724410000000002	Not found	False	[]		hydrocholecystis
acetaminophen		True	4.387634	Not found	False	[]		hyperplastic cholecystopathy
acetaminophen		True	2.1635246	Not found	False	[]		cholestasis
acetaminophen		True	1.8742701	Not found	False	[]		hepatitis cholestatic
acetaminophen		True	2.44339	Not found	False	[]		hyperbilirubinaemia neonatal
acetaminophen		True	1.4116537999999998	Not found	False	[]		jaundice cholestatic
acetaminophen		True	1.43013	Not found	False	[]		jaundice hepatocellular
acetaminophen		True	4.148996	Not found	False	[]		hepatic calcification
acetaminophen		True	1.31287	Not found	False	[]		hepatic cyst
acetaminophen		True	2.44339	Not found	False	[]		hepatic infection
acetaminophen		True	1.344695	Not found	False	[]		hepatic lesion
acetaminophen		True	1.189419	Not found	False	[]		hepatic mass
acetaminophen		True	1.770893	Not found	False	[]		hepatic rupture
acetaminophen		True	1.042805	Not found	False	[]		liver disorder
acetaminophen		True	1.0600660000000002	Not found	False	[]		liver transplant rejection
acetaminophen		True	1.4505400000000002	Not found	False	[]		hyperammonaemia
acetaminophen		True	1.932615	Not found	False	[]		hypertransaminasaemia
acetaminophen		True	1.657623	Not found	False	[]		chronic hepatic failure
acetaminophen		True	2.142054	Not found	False	[]		coma hepatic
acetaminophen		True	2.6001676	Not found	False	[]		hepatic encephalopathy
acetaminophen		True	3.536112	Not found	False	[]		hepatorenal failure
acetaminophen		True	1.328271	Not found	False	[]		hepatorenal syndrome
acetaminophen		True	2.276181	Not found	False	[]		biliary cirrhosis
acetaminophen		True	1.257582	Not found	False	[]		primary biliary cholangitis
acetaminophen		True	1.234876	Not found	False	[]		cirrhosis alcoholic
acetaminophen		True	1.0039308	Not found	False	[]		hepatic cirrhosis
acetaminophen		True	1.295046	Not found	False	[]		hepatic fibrosis
acetaminophen		True	2.0553609999999995	Not found	False	[]		hepatic echinococciasis
acetaminophen		True	2.516838	Not found	False	[]		hepatic infection fungal
acetaminophen		True	1.581335	Not found	False	[]		haemochromatosis
acetaminophen		True	1.669456	Not found	False	[]		hepatic artery occlusion
acetaminophen		True	1.600454	Not found	False	[]		hepatic haematoma
acetaminophen		True	1.705011	Not found	False	[]		hepatic haemorrhage
acetaminophen		True	2.2713300000000003	Not found	False	[]		hepatic infarction
acetaminophen		True	1.795702	Not found	False	[]		hepatic ischaemia
acetaminophen		True	2.341725	Not found	False	[]		hepatic vein occlusion
acetaminophen		True	1.14255	Not found	False	[]		hepatic vein thrombosis
acetaminophen		True	1.440489	Not found	False	[]		periportal sinus dilatation
acetaminophen		True	2.115177	Not found	False	[]		venoocclusive liver disease
acetaminophen		True	2.359276	Not found	False	[]		cytomegalovirus hepatitis
acetaminophen		True	2.103945	Not found	False	[]		hepatitis a
acetaminophen		True	1.38197	Not found	False	[]		hepatitis d
acetaminophen		True	1.008316	Not found	False	[]		hepatitis e
acetaminophen		True	1.7078950000000002	Not found	False	[]		hepatitis viral
acetaminophen		True	12.569542	Not found	False	[]		herpes simplex hepatitis
acetaminophen		True	1.1499160000000002	Not found	False	[]		hepatic pain
acetaminophen		True	1.7938082	Not found	False	[]		hepatomegaly
acetaminophen		True	1.072714	Not found	False	[]		liver tenderness
acetaminophen		True	1.36755	Not found	False	[]		periportal oedema
acetaminophen		True	2.793807	Not found	False	[]		pneumobilia
acetaminophen		True	18.77526	Not found	False	[]		acute fatty liver of pregnancy
acetaminophen		True	1.609848	Not found	False	[]		alcoholic liver disease
acetaminophen		True	1.051622	Not found	False	[]		autoimmune hepatitis
acetaminophen		True	1.88823	Not found	False	[]		cholestatic liver injury
acetaminophen		True	1.265839	Not found	False	[]		chronic hepatitis
acetaminophen		True	1.380212	Not found	False	[]		granulomatous liver disease
acetaminophen		True	1.3535081	Not found	False	[]		hepatic steatosis
acetaminophen		True	2.2429766	Not found	False	[]		hepatitis acute
acetaminophen		True	1.600454	Not found	False	[]		hepatitis alcoholic
acetaminophen		True	1.384394	Not found	False	[]		hepatitis chronic active
acetaminophen		True	2.126132	Not found	False	[]		hepatitis toxic
acetaminophen		True	3.3975602	Not found	False	[]		hepatotoxicity
acetaminophen		True	1.5756409999999998	Not found	False	[]		ischaemic hepatitis
acetaminophen		True	1.239913	Not found	False	[]		mixed liver injury
acetaminophen		True	1.669456	Not found	False	[]		peliosis hepatis
acetaminophen		True	1.1974	Not found	False	[]		portal tract inflammation
acetaminophen		True	2.850718	Not found	False	[]		reye's syndrome
acetaminophen		True	3.77526	Not found	False	[]		biliary adenoma
acetaminophen		True	8.58579	Not found	False	[]		bile duct cancer stage iv
acetaminophen		True	3.77526	Not found	False	[]		gallbladder cancer stage iv
acetaminophen		True	1.7640440000000002	Not found	False	[]		hepatic cancer metastatic
acetaminophen		True	1.359222	Not found	False	[]		hepatic cancer recurrent
acetaminophen		True	1.854509	Not found	False	[]		malignant neoplasm of ampulla of vater
acetaminophen		True	1.2290152	Not found	False	[]		metastases to liver
acetaminophen		True	3.634386	Not found	False	[]		allergic bronchitis
acetaminophen		True	3.05456	Not found	False	[]		allergy to metals
acetaminophen		True	1.440489	Not found	False	[]		erythema induratum
acetaminophen		True	1.049166	Not found	False	[]		erythema nodosum
acetaminophen		True	1.0058740000000002	Not found	False	[]		multiple allergies
acetaminophen		True	1.1974	Not found	False	[]		mycotic allergy
acetaminophen		True	1.0070100000000002	Not found	False	[]		panniculitis
acetaminophen		True	3.073002	Not found	False	[]		septal panniculitis
acetaminophen		True	1.78378	Not found	False	[]		serum sickness
acetaminophen		True	2.0553609999999995	Found	False	['rare']	skin reaction	skin reaction
acetaminophen		True	2.825017	Not found	False	[]		type i hypersensitivity
acetaminophen		True	1.008316	Not found	False	[]		type iii immune complex mediated reaction
acetaminophen		True	1.52803	Not found	False	[]		type iv hypersensitivity reaction
acetaminophen		True	1.043066	Not found	False	[]		iodine allergy
acetaminophen		True	1.072232	Not found	False	[]		rubber sensitivity
acetaminophen		True	1.38197	Not found	False	[]		perfume sensitivity
acetaminophen		True	1.226598	Not found	False	[]		reaction to excipient
acetaminophen		True	1.6065009	Not found	False	[]		toxic skin eruption
acetaminophen		True	1.1071017	Not found	False	[]		anaphylactic reaction
acetaminophen		True	1.638883	Not found	False	[]		anaphylactoid reaction
acetaminophen		True	3.163344	Not found	False	[]		laryngotracheal oedema
acetaminophen		True	3.581679	Not found	False	[]		atopy
acetaminophen		True	1.4011303	Not found	False	[]		rhinitis allergic
acetaminophen		True	1.38197	Not found	False	[]		solar urticaria
acetaminophen		True	1.38197	Not found	False	[]		urticaria thermal
acetaminophen		True	1.2805149999999998	Not found	False	[]		ankylosing spondylitis
acetaminophen		True	1.707243	Not found	False	[]		cryoglobulinaemia
acetaminophen		True	1.440489	Not found	False	[]		leukoencephalomyelitis
acetaminophen		True	2.17863	Not found	False	[]		pulmonary renal syndrome
acetaminophen		True	1.225408	Not found	False	[]		lupus encephalitis
acetaminophen		True	2.516838	Not found	False	[]		lupus vasculitis
acetaminophen		True	12.793245	Not found	False	[]		sle arthritis
acetaminophen		True	1.479729	Not found	False	[]		myasthenia gravis crisis
acetaminophen		True	1.106029	Not found	False	[]		polymyalgia rheumatica
acetaminophen		True	1.357631	Not found	False	[]		juvenile idiopathic arthritis
acetaminophen		True	1.0264527	Not found	False	[]		rheumatoid arthritis
acetaminophen		True	1.084235	Not found	False	[]		rheumatoid vasculitis
acetaminophen		True	1.001946	Not found	False	[]		scleroderma
acetaminophen		True	1.02286	Not found	False	[]		nephrogenic systemic fibrosis
acetaminophen		True	2.17863	Not found	False	[]		paraneoplastic dermatomyositis
acetaminophen		True	1.423997	Not found	False	[]		pemphigus
acetaminophen		True	1.225408	Not found	False	[]		cerebral amyloid angiopathy
acetaminophen		True	3.242077	Not found	False	[]		refractoriness to platelet transfusion
acetaminophen		True	1.62065	Not found	False	[]		cytokine release syndrome
acetaminophen		True	1.6204810000000005	Not found	False	[]		cytokine storm
acetaminophen		True	1.188366	Not found	False	[]		engraftment syndrome
acetaminophen		True	3.59565	Not found	False	[]		infection masked
acetaminophen		True	3.77526	Not found	False	[]		lewis-sumner syndrome
acetaminophen		True	7.329185	Not found	False	[]		graft versus host disease in lung
acetaminophen		True	1.854509	Not found	False	[]		diffuse vasculitis
acetaminophen		True	1.9379	Not found	False	[]		kawasaki's disease
acetaminophen		True	1.1974	Not found	False	[]		takayasu's arteritis
acetaminophen		True	1.060126	Not found	False	[]		temporal arteritis
acetaminophen		True	1.0327701	Not found	False	[]		vasculitis
acetaminophen		True	1.095298	Not found	False	[]		central nervous system vasculitis
acetaminophen		True	1.433481	Not found	False	[]		vasculitis necrotising
acetaminophen		True	2.17863	Not found	False	[]		end stage aids
acetaminophen		True	8.58579	Not found	False	[]		hiv peripheral neuropathy
acetaminophen		True	5.753803	Not found	False	[]		human herpesvirus 8 infection
acetaminophen		True	1.078372	Not found	False	[]		immunodeficiency
acetaminophen		True	1.071763	Not found	False	[]		immunosuppression
acetaminophen		True	1.001381	Not found	False	[]		immunodeficiency common variable
acetaminophen		True	2.17863	Not found	False	[]		selective iga immunodeficiency
acetaminophen		True	2.219464	Not found	False	[]		bacterial disease carrier
acetaminophen		True	1.3198	Not found	False	[]		post herpetic neuralgia
acetaminophen		True	1.506657	Not found	False	[]		post streptococcal glomerulonephritis
acetaminophen		True	1.043066	Not found	False	[]		roseola
acetaminophen		True	1.199164	Not found	False	[]		actinomycosis
acetaminophen		True	2.17863	Not found	False	[]		actinomycotic skin infection
acetaminophen		True	1.669456	Not found	False	[]		aeromonas infection
acetaminophen		True	1.2374010000000002	Not found	False	[]		arthritis bacterial
acetaminophen		True	1.2478982	Not found	False	[]		bacterial infection
acetaminophen		True	5.753803	Not found	False	[]		bacterial tracheitis
acetaminophen		True	1.087204	Not found	False	[]		bacteriuria
acetaminophen		True	1.072232	Not found	False	[]		bacteroides infection
acetaminophen		True	1.6345040000000002	Not found	False	[]		breast cellulitis
acetaminophen		True	1.1068156	Not found	False	[]		cellulitis
acetaminophen		True	4.133979	Not found	False	[]		citrobacter sepsis
acetaminophen		True	1.854509	Not found	False	[]		cystitis bacterial
acetaminophen		True	1.04977	Not found	False	[]		gangrene
acetaminophen		True	1.2724410000000002	Not found	False	[]		incision site cellulitis
acetaminophen		True	9.183508	Not found	False	[]		micrococcus infection
acetaminophen		True	1.506657	Not found	False	[]		peptostreptococcus infection
acetaminophen		True	4.121839	Not found	False	[]		pharyngitis bacterial
acetaminophen		True	1.001381	Not found	False	[]		post procedural cellulitis
acetaminophen		True	2.0553609999999995	Not found	False	[]		propionibacterium infection
acetaminophen		True	1.770893	Not found	False	[]		pyomyositis
acetaminophen		True	1.616683	Not found	False	[]		stenotrophomonas infection
acetaminophen		True	4.915821	Not found	False	[]		stenotrophomonas sepsis
acetaminophen		True	1.248128	Not found	False	[]		bacterial vulvovaginitis
acetaminophen		True	4.133979	Not found	False	[]		vulval cellulitis
acetaminophen		True	1.7713150000000002	Not found	False	[]		pertussis
acetaminophen		True	5.087513	Not found	False	[]		neuroborreliosis
acetaminophen		True	2.104725	Not found	False	[]		relapsing fever
acetaminophen		True	1.4560460000000002	Not found	False	[]		campylobacter infection
acetaminophen		True	1.440489	Not found	False	[]		botulism
acetaminophen		True	1.1823177	Not found	False	[]		clostridial infection
acetaminophen		True	2.075937	Not found	False	[]		clostridium bacteraemia
acetaminophen		True	1.084235	Not found	False	[]		clostridial sepsis
acetaminophen		True	9.292898	Not found	False	[]		corynebacterium sepsis
acetaminophen		True	3.073002	Not found	False	[]		diphtheria
acetaminophen		True	1.139661	Not found	False	[]		enterobacter pneumonia
acetaminophen		True	1.558898	Not found	False	[]		enterococcal bacteraemia
acetaminophen		True	1.002727	Not found	False	[]		enterococcal infection
acetaminophen		True	1.7212349999999998	Not found	False	[]		enterococcal sepsis
acetaminophen		True	2.17863	Not found	False	[]		meningitis enterococcal
acetaminophen		True	1.4580490000000002	Not found	False	[]		urinary tract infection enterococcal
acetaminophen		True	2.184102	Not found	False	[]		cystitis escherichia
acetaminophen		True	1.378353	Not found	False	[]		escherichia bacteraemia
acetaminophen		True	1.0316427	Not found	False	[]		escherichia infection
acetaminophen		True	1.0274	Not found	False	[]		escherichia sepsis
acetaminophen		True	1.4202918	Not found	False	[]		escherichia urinary tract infection
acetaminophen		True	8.58579	Not found	False	[]		tularaemia
acetaminophen		True	1.38197	Not found	False	[]		haemophilus bacteraemia
acetaminophen		True	1.499786	Not found	False	[]		haemophilus infection
acetaminophen		True	9.000004	Not found	False	[]		haemophilus sepsis
acetaminophen		True	2.319236	Not found	False	[]		klebsiella bacteraemia
acetaminophen		True	2.543654	Not found	False	[]		klebsiella sepsis
acetaminophen		True	2.0553609999999995	Not found	False	[]		leptospirosis
acetaminophen		True	5.753803	Not found	False	[]		meningitis leptospiral
acetaminophen		True	1.411554	Not found	False	[]		moraxella infection
acetaminophen		True	2.534533	Not found	False	[]		meningitis meningococcal
acetaminophen		True	2.0553609999999995	Not found	False	[]		meningococcal infection
acetaminophen		True	3.271294	Not found	False	[]		meningococcal sepsis
acetaminophen		True	1.053059	Not found	False	[]		lung infection pseudomonal
acetaminophen		True	2.056898	Not found	False	[]		pseudomonal bacteraemia
acetaminophen		True	1.429728	Not found	False	[]		pseudomonal sepsis
acetaminophen		True	1.2200752	Not found	False	[]		pseudomonas infection
acetaminophen		True	1.4390170000000002	Not found	False	[]		urinary tract infection pseudomonal
acetaminophen		True	2.516838	Not found	False	[]		arthritis salmonella
acetaminophen		True	2.209652	Not found	False	[]		salmonella sepsis
acetaminophen		True	1.594994	Not found	False	[]		serratia infection
acetaminophen		True	1.434762	Not found	False	[]		serratia sepsis
acetaminophen		True	1.146737	Not found	False	[]		staphylococcal abscess
acetaminophen		True	1.152667	Not found	False	[]		staphylococcal bacteraemia
acetaminophen		True	1.36755	Not found	False	[]		staphylococcal impetigo
acetaminophen		True	1.17547	Not found	False	[]		staphylococcal skin infection
acetaminophen		True	1.133358	Not found	False	[]		wound infection staphylococcal
acetaminophen		True	2.17863	Not found	False	[]		streptobacillus infection
acetaminophen		True	1.3107479999999998	Not found	False	[]		alpha haemolytic streptococcal infection
acetaminophen		True	1.875966	Not found	False	[]		beta haemolytic streptococcal infection
acetaminophen		True	1.27463	Not found	False	[]		cellulitis streptococcal
acetaminophen		True	1.445405	Not found	False	[]		erysipelas
acetaminophen		True	2.128963	Not found	False	[]		meningitis streptococcal
acetaminophen		True	1.033899	Not found	False	[]		pharyngitis streptococcal
acetaminophen		True	3.271294	Not found	False	[]		pneumococcal bacteraemia
acetaminophen		True	1.478138	Not found	False	[]		pneumococcal infection
acetaminophen		True	1.5267620000000002	Not found	False	[]		pneumococcal sepsis
acetaminophen		True	1.927898	Not found	False	[]		pneumonia pneumococcal
acetaminophen		True	1.854509	Not found	False	[]		septic arthritis streptococcal
acetaminophen		True	1.807264	Not found	False	[]		streptococcal bacteraemia
acetaminophen		True	1.166561	Not found	False	[]		streptococcal infection
acetaminophen		True	1.61631	Not found	False	[]		streptococcal sepsis
acetaminophen		True	2.359276	Not found	False	[]		toxic shock syndrome streptococcal
acetaminophen		True	3.77526	Not found	False	[]		neurosyphilis
acetaminophen		True	2.075937	Not found	False	[]		secondary syphilis
acetaminophen		True	1.0444760000000002	Not found	False	[]		acarodermatitis
acetaminophen		True	2.28036	Not found	False	[]		aspergilloma
acetaminophen		True	5.087513	Not found	False	[]		balanitis candida
acetaminophen		True	3.77526	Not found	False	[]		candida osteomyelitis
acetaminophen		True	1.122325	Not found	False	[]		candida sepsis
acetaminophen		True	1.116754	Not found	False	[]		candiduria
acetaminophen		True	1.506657	Not found	False	[]		genital candidiasis
acetaminophen		True	1.225408	Not found	False	[]		mucocutaneous candidiasis
acetaminophen		True	1.881078	Not found	False	[]		respiratory moniliasis
acetaminophen		True	1.5276489999999998	Not found	False	[]		skin candida
acetaminophen		True	1.667199	Not found	False	[]		vulvovaginal candidiasis
acetaminophen		True	1.0494789999999998	Not found	False	[]		disseminated cryptococcosis
acetaminophen		True	1.225408	Not found	False	[]		fungal abscess central nervous system
acetaminophen		True	10.911058	Not found	False	[]		fungal rhinitis
acetaminophen		True	2.435202	Not found	False	[]		lower respiratory tract infection fungal
acetaminophen		True	8.58579	Not found	False	[]		microsporum infection
acetaminophen		True	2.17863	Not found	False	[]		mycotoxicosis
acetaminophen		True	1.245167	Not found	False	[]		onychomycosis
acetaminophen		True	1.087204	Not found	False	[]		respiratory tract infection fungal
acetaminophen		True	3.77526	Not found	False	[]		sporotrichosis
acetaminophen		True	1.770893	Not found	False	[]		dermatophytosis
acetaminophen		True	2.0553609999999995	Not found	False	[]		tinea capitis
acetaminophen		True	1.567699	Not found	False	[]		tinea cruris
acetaminophen		True	1.257582	Not found	False	[]		tinea infection
acetaminophen		True	3.77526	Not found	False	[]		trichophytosis
acetaminophen		True	3.77526	Not found	False	[]		neurocysticercosis
acetaminophen		True	1.297095	Not found	False	[]		abscess jaw
acetaminophen		True	1.202492	Not found	False	[]		intervertebral discitis
acetaminophen		True	1.47544	Not found	False	[]		joint abscess
acetaminophen		True	1.2017949	Not found	False	[]		osteomyelitis
acetaminophen		True	1.709435	Not found	False	[]		nipple infection
acetaminophen		True	1.293326	Not found	False	[]		brain abscess
acetaminophen		True	1.839601	Not found	False	[]		cavernous sinus thrombosis
acetaminophen		True	2.193014	Not found	False	[]		central nervous system infection
acetaminophen		True	1.734476	Not found	False	[]		extradural abscess
acetaminophen		True	1.077944	Not found	False	[]		meningitis
acetaminophen		True	1.293706	Not found	False	[]		meningitis aseptic
acetaminophen		True	3.59565	Not found	False	[]		meningoencephalitis bacterial
acetaminophen		True	2.816939	Not found	False	[]		subdural empyema
acetaminophen		True	2.925091	Not found	False	[]		amniotic cavity infection
acetaminophen		True	1.043066	Not found	False	[]		bartholin's abscess
acetaminophen		True	2.124369	Not found	False	[]		cervicitis
acetaminophen		True	2.075937	Not found	False	[]		genital infection female
acetaminophen		True	3.408398	Not found	False	[]		ovarian abscess
acetaminophen		True	1.09226	Not found	False	[]		pelvic inflammatory disease
acetaminophen		True	8.58579	Not found	False	[]		uterine abscess
acetaminophen		True	1.130976	Not found	False	[]		uterine infection
acetaminophen		True	1.6631650000000002	Not found	False	[]		vulval abscess
acetaminophen		True	1.152	Not found	False	[]		abscess
acetaminophen		True	1.09229	Not found	False	[]		abscess limb
acetaminophen		True	1.22572	Not found	False	[]		abscess rupture
acetaminophen		True	1.330116	Not found	False	[]		empyema
acetaminophen		True	3.843521	Not found	False	[]		genital abscess
acetaminophen		True	2.0553609999999995	Not found	False	[]		genital infection
acetaminophen		True	1.0663734	Not found	False	[]		infection
acetaminophen		True	1.075245	Not found	False	[]		pelvic abscess
acetaminophen		True	2.030164	Not found	False	[]		pelvic infection
acetaminophen		True	1.689077	Not found	False	[]		post procedural infection
acetaminophen		True	1.508317	Not found	False	[]		postoperative wound infection
acetaminophen		True	1.0971229999999998	Not found	False	[]		purulence
acetaminophen		True	1.029646	Not found	False	[]		superinfection
acetaminophen		True	1.364649	Not found	False	[]		toxic shock syndrome
acetaminophen		True	1.364993	Not found	False	[]		wound abscess
acetaminophen		True	1.3157274	Not found	False	[]		wound infection
acetaminophen		True	1.4928138000000002	Not found	False	[]		pneumonia
acetaminophen		True	1.5470989	Not found	False	[]		lower respiratory tract infection
acetaminophen		True	1.1700196	Not found	False	[]		lung infection
acetaminophen		True	3.073002	Not found	False	[]		pleural infection bacterial
acetaminophen		True	1.107691	Not found	False	[]		atypical pneumonia
acetaminophen		True	1.38197	Not found	False	[]		pyopneumothorax
acetaminophen		True	1.643776	Not found	False	[]		prostatic abscess
acetaminophen		True	1.12269	Not found	False	[]		abscess neck
acetaminophen		True	5.269708	Not found	False	[]		fascial infection
acetaminophen		True	2.755986	Not found	False	[]		infective tenosynovitis
acetaminophen		True	1.588219	Not found	False	[]		muscle abscess
acetaminophen		True	1.126615	Not found	False	[]		perineal abscess
acetaminophen		True	1.301127	Not found	False	[]		psoas abscess
acetaminophen		True	2.043573	Not found	False	[]		acinetobacter bacteraemia
acetaminophen		True	1.1735486	Not found	False	[]		bacteraemia
acetaminophen		True	1.028863	Not found	False	[]		bacterial sepsis
acetaminophen		True	1.225408	Not found	False	[]		bacteroides bacteraemia
acetaminophen		True	1.2790009999999998	Not found	False	[]		fungaemia
acetaminophen		True	2.17863	Not found	False	[]		pelvic sepsis
acetaminophen		True	1.1832344	Not found	False	[]		sepsis
acetaminophen		True	1.311212	Not found	False	[]		septic embolus
acetaminophen		True	8.58579	Not found	False	[]		septic necrosis
acetaminophen		True	9.000004	Not found	False	[]		septic phlebitis
acetaminophen		True	1.0402027	Not found	False	[]		septic shock
acetaminophen		True	2.409557	Not found	False	[]		viraemia
acetaminophen		True	1.193467	Not found	False	[]		dermo-hypodermitis
acetaminophen		True	1.278166	Not found	False	[]		nail infection
acetaminophen		True	2.021257	Not found	False	[]		pilonidal cyst
acetaminophen		True	9.000004	Not found	False	[]		pseudofolliculitis
acetaminophen		True	1.114189	Not found	False	[]		soft tissue infection
acetaminophen		True	1.059606	Not found	False	[]		acute sinusitis
acetaminophen		True	1.183787	Not found	False	[]		tonsillitis
acetaminophen		True	1.136163	Not found	False	[]		chronic sinusitis
acetaminophen		True	18.77526	Not found	False	[]		pharyngeal abscess
acetaminophen		True	1.06149	Not found	False	[]		pharyngotonsillitis
acetaminophen		True	2.55313	Not found	False	[]		tracheitis
acetaminophen		True	1.1567523	Not found	False	[]		upper respiratory tract infection
acetaminophen		True	8.58579	Not found	False	[]		pyelocystitis
acetaminophen		True	1.3102792	Not found	False	[]		pyelonephritis
acetaminophen		True	1.563841	Not found	False	[]		pyelonephritis acute
acetaminophen		True	3.319922	Not found	False	[]		renal cyst infection
acetaminophen		True	2.516838	Not found	False	[]		urinary bladder abscess
acetaminophen		True	1.1609453	Not found	False	[]		urinary tract infection
acetaminophen		True	1.94099	Not found	False	[]		arteriovenous fistula site infection
acetaminophen		True	2.232438	Not found	False	[]		haematoma infection
acetaminophen		True	1.050396	Not found	False	[]		mycobacterium avium complex infection
acetaminophen		True	1.36755	Not found	False	[]		bone tuberculosis
acetaminophen		True	1.770893	Not found	False	[]		extrapulmonary tuberculosis
acetaminophen		True	1.053423	Not found	False	[]		pulmonary tuberculosis
acetaminophen		True	1.2866650000000002	Not found	False	[]		mycoplasma infection
acetaminophen		True	1.05274	Not found	False	[]		pneumonia mycoplasmal
acetaminophen		True	3.359141	Not found	False	[]		trichomoniasis
acetaminophen		True	8.58579	Not found	False	[]		rickettsiosis
acetaminophen		True	2.17863	Not found	False	[]		adenoviral upper respiratory infection
acetaminophen		True	1.757876	Not found	False	[]		adenovirus infection
acetaminophen		True	1.38197	Not found	False	[]		pneumonia adenoviral
acetaminophen		True	2.075937	Not found	False	[]		chikungunya virus infection
acetaminophen		True	8.58579	Not found	False	[]		epidemic polyarthritis
acetaminophen		True	3.59565	Not found	False	[]		meningitis enteroviral
acetaminophen		True	1.209056	Not found	False	[]		epstein-barr virus infection
acetaminophen		True	2.17863	Not found	False	[]		hantaviral infection
acetaminophen		True	1.163065	Not found	False	[]		genital herpes
acetaminophen		True	1.440489	Not found	False	[]		herpes sepsis
acetaminophen		True	1.397839	Not found	False	[]		herpes zoster disseminated
acetaminophen		True	3.77526	Not found	False	[]		human herpesvirus 7 infection
acetaminophen		True	8.58579	Not found	False	[]		smallpox
acetaminophen		True	1.092014	Not found	False	[]		skin papilloma
acetaminophen		True	1.863217	Not found	False	[]		croup infectious
acetaminophen		True	1.204066	Not found	False	[]		parainfluenzae virus infection
acetaminophen		True	4.292898	Not found	False	[]		pneumonia parainfluenzae viral
acetaminophen		True	2.0553609999999995	Not found	False	[]		rift valley fever
acetaminophen		True	1.526682	Not found	False	[]		bk virus infection
acetaminophen		True	2.7478800000000003	Not found	False	[]		creutzfeldt-jakob disease
acetaminophen		True	5.836117000000001	Not found	False	[]		respiratory syncytial virus bronchiolitis
acetaminophen		True	1.366199	Not found	False	[]		respiratory syncytial virus infection
acetaminophen		True	1.705094	Not found	False	[]		measles
acetaminophen		True	1.138984	Not found	False	[]		bronchiolitis
acetaminophen		True	1.378034	Not found	False	[]		bronchitis viral
acetaminophen		True	2.17863	Not found	False	[]		central nervous system viral infection
acetaminophen		True	3.77526	Not found	False	[]		encephalitis influenzal
acetaminophen		True	8.58579	Not found	False	[]		laryngitis viral
acetaminophen		True	1.490653	Not found	False	[]		meningitis viral
acetaminophen		True	19.133979	Not found	False	[]		urinary tract infection viral
acetaminophen		True	5.269708	Not found	False	[]		viral myositis
acetaminophen		True	8.58579	Not found	False	[]		viral rhinitis
acetaminophen		True	1.38197	Not found	False	[]		viral skin infection
acetaminophen		True	2.516838	Not found	False	[]		viral tonsillitis
acetaminophen		True	1.433837	Not found	False	[]		pneumonia pseudomonal
acetaminophen		True	2.077432	Not found	False	[]		fungal skin infection
acetaminophen		True	1.1319180000000002	Not found	False	[]		bronchitis
acetaminophen		True	1.394094	Not found	False	[]		avulsion fracture
acetaminophen		True	1.772263	Not found	False	[]		bone fissure
acetaminophen		True	1.741319	Not found	False	[]		bone fragmentation
acetaminophen		True	1.119975	Not found	False	[]		comminuted fracture
acetaminophen		True	1.3262208999999998	Not found	False	[]		compression fracture
acetaminophen		True	1.0223460999999998	Not found	False	[]		joint dislocation
acetaminophen		True	1.5069254	Not found	False	[]		pathological fracture
acetaminophen		True	1.167575	Not found	False	[]		pseudarthrosis
acetaminophen		True	1.38197	Not found	False	[]		bursa injury
acetaminophen		True	1.715403	Not found	False	[]		haemarthrosis
acetaminophen		True	2.229767	Not found	False	[]		synovial rupture
acetaminophen		True	1.0494789999999998	Not found	False	[]		traumatic arthropathy
acetaminophen		True	1.4241549999999998	Not found	False	[]		femoral neck fracture
acetaminophen		True	1.039949	Not found	False	[]		facial bones fracture
acetaminophen		True	4.133979	Not found	False	[]		fractured skull depressed
acetaminophen		True	1.092194	Not found	False	[]		jaw fracture
acetaminophen		True	2.487116	Not found	False	[]		skull fractured base
acetaminophen		True	1.259724	Not found	False	[]		dislocation of vertebra
acetaminophen		True	1.198152	Not found	False	[]		lumbar vertebral fracture
acetaminophen		True	1.2949806	Not found	False	[]		spinal compression fracture
acetaminophen		True	1.1607339	Not found	False	[]		rib fracture
acetaminophen		True	1.0761809999999998	Not found	False	[]		sternal fracture
acetaminophen		True	1.071453	Not found	False	[]		clavicle fracture
acetaminophen		True	1.6789329999999998	Not found	False	[]		forearm fracture
acetaminophen		True	1.1915662	Not found	False	[]		humerus fracture
acetaminophen		True	2.516838	Not found	False	[]		chloracne
acetaminophen		True	1.239913	Not found	False	[]		respiratory fume inhalation disorder
acetaminophen		True	1.145372	Not found	False	[]		accidental poisoning
acetaminophen		True	1.556625	Not found	False	[]		carbon monoxide poisoning
acetaminophen		True	1.5043689999999998	Not found	False	[]		chemical poisoning
acetaminophen		True	3.77526	Not found	False	[]		cinchonism
acetaminophen		True	1.7616018	Not found	False	[]		toxicity to various agents
acetaminophen		True	2.05568	Not found	False	[]		mitochondrial toxicity
acetaminophen		True	1.219221	Not found	False	[]		myopathy toxic
acetaminophen		True	1.4321807	Not found	False	[]		nephropathy toxic
acetaminophen		True	1.007584	Found	False	[]	poisoning	poisoning
acetaminophen		True	2.0883821	Not found	False	[]		poisoning deliberate
acetaminophen		True	1.008777	Not found	False	[]		toxic encephalopathy
acetaminophen		True	2.17863	Not found	False	[]		abdomen crushing
acetaminophen		True	1.992686	Not found	False	[]		brain herniation
acetaminophen		True	1.38197	Not found	False	[]		diffuse axonal injury
acetaminophen		True	1.159257	Not found	False	[]		subdural haematoma
acetaminophen		True	1.3204440000000002	Not found	False	[]		subdural haemorrhage
acetaminophen		True	1.298914	Not found	False	[]		craniocerebral injury
acetaminophen		True	2.093666	Not found	False	[]		asbestosis
acetaminophen		True	1.351568	Not found	False	[]		haemothorax
acetaminophen		True	3.77526	Not found	False	[]		tracheal deviation
acetaminophen		True	1.041403	Not found	False	[]		ligament sprain
acetaminophen		True	38.88197	Not found	False	[]		sinus tarsi syndrome
acetaminophen		True	1.003069	Not found	False	[]		tendon injury
acetaminophen		True	19.133979	Not found	False	[]		nerve root injury lumbar
acetaminophen		True	1.050615	Not found	False	[]		accident at home
acetaminophen		True	2.272262	Not found	False	[]		crush injury
acetaminophen		True	1.290458	Not found	False	[]		eschar
acetaminophen		True	1.0620608	Not found	False	[]		skin abrasion
acetaminophen		True	1.0496896	Not found	False	[]		fall
acetaminophen		True	1.2051222	Not found	False	[]		injury
acetaminophen		True	1.6005090000000002	Not found	False	[]		post concussion syndrome
acetaminophen		True	1.0186632	Not found	False	[]		scar
acetaminophen		True	1.117829	Not found	False	[]		traumatic haematoma
acetaminophen		True	8.58579	Not found	False	[]		traumatic shock
acetaminophen		True	1.1993751	Not found	False	[]		wound
acetaminophen		True	1.07538	Not found	False	[]		wound complication
acetaminophen		True	9.000004	Not found	False	[]		wound contamination
acetaminophen		True	1.51011	Not found	False	[]		brachial plexus injury
acetaminophen		True	14.354509	Not found	False	[]		median nerve injury
acetaminophen		True	1.29837	Not found	False	[]		meralgia paraesthetica
acetaminophen		True	1.3743759999999998	Not found	False	[]		ulnar nerve injury
acetaminophen		True	1.667183	Not found	False	[]		haematuria traumatic
acetaminophen		True	1.245853	Not found	False	[]		perinephric collection
acetaminophen		True	1.072232	Not found	False	[]		renal haematoma
acetaminophen		True	2.0553609999999995	Not found	False	[]		uterine injury
acetaminophen		True	8.58579	Not found	False	[]		vulvovaginal injury
acetaminophen		True	1.854509	Not found	False	[]		buttock injury
acetaminophen		True	3.77526	Not found	False	[]		face crushing
acetaminophen		True	1.015906	Not found	False	[]		face injury
acetaminophen		True	1.0148724	Not found	False	[]		blister
acetaminophen		True	3.77526	Not found	False	[]		dermatitis artefacta
acetaminophen		True	1.06149	Not found	False	[]		post-traumatic headache
acetaminophen		True	3.634386	Not found	False	[]		spinal epidural haemorrhage
acetaminophen		True	2.0553609999999995	Not found	False	[]		barotrauma
acetaminophen		True	1.043066	Not found	False	[]		hypobarism
acetaminophen		True	3.77526	Not found	False	[]		cold exposure injury
acetaminophen		True	3.634386	Not found	False	[]		frostbite
acetaminophen		True	1.014443	Not found	False	[]		heat exhaustion
acetaminophen		True	3.423832	Not found	False	[]		osteoradionecrosis
acetaminophen		True	1.667183	Not found	False	[]		pulmonary radiation injury
acetaminophen		True	4.133979	Not found	False	[]		radiation fibrosis
acetaminophen		True	1.193467	Not found	False	[]		radiation mucositis
acetaminophen		True	1.434762	Not found	False	[]		radiation necrosis
acetaminophen		True	1.0396568	Not found	False	[]		product administration error
acetaminophen		True	2.12448	Not found	False	[]		incorrect product dosage form administered
acetaminophen		True	1.001381	Not found	False	[]		intercepted product administration error
acetaminophen		True	1.2596066	Not found	False	[]		wrong product administered
acetaminophen		True	1.1174355	Not found	False	[]		medication error
acetaminophen		True	1.5620419	Not found	False	[]		accidental overdose
acetaminophen		True	2.8244804	Not found	False	[]		intentional overdose
acetaminophen		True	1.8193551	Found	False	['common']	overdose	overdose
acetaminophen		True	1.915752	Not found	False	[]		anaesthetic complication neurological
acetaminophen		True	1.0494789999999998	Not found	False	[]		arteriovenous fistula aneurysm
acetaminophen		True	6.557326	Not found	False	[]		arteriovenous fistula occlusion
acetaminophen		True	1.519011	Not found	False	[]		arteriovenous fistula site complication
acetaminophen		True	1.332352	Not found	False	[]		arteriovenous fistula thrombosis
acetaminophen		True	1.028968	Not found	False	[]		blue toe syndrome
acetaminophen		True	1.36755	Not found	False	[]		deep vein thrombosis postoperative
acetaminophen		True	1.3728999	Not found	False	[]		phlebitis
acetaminophen		True	5.753803	Not found	False	[]		vascular pseudoaneurysm ruptured
acetaminophen		True	2.17863	Not found	False	[]		device programming error
acetaminophen		True	1.38197	Not found	False	[]		capsular contracture associated with breast implant
acetaminophen		True	1.1384919999999998	Not found	False	[]		device intolerance
acetaminophen		True	1.169474	Not found	False	[]		medical device pain
acetaminophen		True	6.736242	Not found	False	[]		joint dislocation postoperative
acetaminophen		True	1.734329	Not found	False	[]		post laminectomy syndrome
acetaminophen		True	2.861933	Not found	False	[]		agitation postoperative
acetaminophen		True	1.893838	Not found	False	[]		confusion postoperative
acetaminophen		True	15.936407999999998	Not found	False	[]		depression postoperative
acetaminophen		True	1.6930010000000002	Not found	False	[]		pneumocephalus
acetaminophen		True	2.516838	Not found	False	[]		post lumbar puncture syndrome
acetaminophen		True	2.341725	Not found	False	[]		procedural headache
acetaminophen		True	1.479729	Not found	False	[]		air embolism
acetaminophen		True	5.753803	Not found	False	[]		anastomotic fistula
acetaminophen		True	1.039094	Not found	False	[]		iatrogenic injury
acetaminophen		True	1.284798	Not found	False	[]		incision site haematoma
acetaminophen		True	1.1678719999999998	Not found	False	[]		procedural haemorrhage
acetaminophen		True	1.122222	Not found	False	[]		peritoneal dialysis complication
acetaminophen		True	1.0148798	Not found	False	[]		post procedural complication
acetaminophen		True	1.172457	Not found	False	[]		post procedural haematoma
acetaminophen		True	2.17863	Not found	False	[]		shunt aneurysm
acetaminophen		True	3.77526	Not found	False	[]		silicon granuloma
acetaminophen		True	2.762726	Not found	False	[]		wound decomposition
acetaminophen		True	2.17863	Not found	False	[]		penile curvature
acetaminophen		True	2.17863	Not found	False	[]		vaginal perforation
acetaminophen		True	2.077432	Not found	False	[]		idiopathic pneumonia syndrome
acetaminophen		True	1.258431	Not found	False	[]		post procedural pulmonary embolism
acetaminophen		True	1.126615	Not found	False	[]		postoperative thoracic procedure complication
acetaminophen		True	2.6388869999999995	Not found	False	[]		tracheal haemorrhage
acetaminophen		True	1.0203730000000002	Not found	False	[]		weaning failure
acetaminophen		True	3.843521	Not found	False	[]		blood stem cell harvest failure
acetaminophen		True	1.38197	Not found	False	[]		skin flap necrosis
acetaminophen		True	4.490235	Not found	False	[]		transfusion-related acute lung injury
acetaminophen		True	1.293326	Not found	False	[]		complications of transplanted kidney
acetaminophen		True	8.58579	Not found	False	[]		ureteric perforation
acetaminophen		True	3.77526	Not found	False	[]		post procedural urine leak
acetaminophen		True	2.266503	Not found	False	[]		urinoma
acetaminophen		True	1.1974	Not found	False	[]		vaccination complication
acetaminophen		True	1.252842	Not found	False	[]		maternal drugs affecting foetus
acetaminophen		True	9.000004	Not found	False	[]		traumatic haemothorax
acetaminophen		True	1.531968	Not found	False	[]		wrong patient received product
acetaminophen		True	2.17863	Not found	False	[]		post procedural inflammation
acetaminophen		True	4.133979	Not found	False	[]		stoma site reaction
acetaminophen		True	1.245853	Not found	False	[]		stoma site irritation
acetaminophen		True	1.4560460000000002	Not found	False	[]		therapeutic product cross-reactivity
acetaminophen		True	1.863799	Not found	False	[]		hyperlactacidaemia
acetaminophen		True	2.55237	Not found	False	[]		ketosis
acetaminophen		True	1.40317	Not found	False	[]		kussmaul respiration
acetaminophen		True	1.8626967	Not found	False	[]		metabolic acidosis
acetaminophen		True	1.9578587	Not found	False	[]		acidosis
acetaminophen		True	1.001381	Not found	False	[]		neonatal respiratory acidosis
acetaminophen		True	1.8843769	Not found	False	[]		respiratory acidosis
acetaminophen		True	2.155704	Not found	False	[]		respiratory alkalosis
acetaminophen		True	8.58579	Not found	False	[]		korsakoff's syndrome
acetaminophen		True	1.093763	Not found	False	[]		diet refusal
acetaminophen		True	1.1807419	Not found	False	[]		cachexia
acetaminophen		True	1.1049178000000002	Not found	False	[]		failure to thrive
acetaminophen		True	1.035473	Not found	False	[]		feeding disorder
acetaminophen		True	1.042295	Not found	False	[]		selective eating disorder
acetaminophen		True	1.0312031	Not found	False	[]		obesity
acetaminophen		True	1.128603	Not found	False	[]		overweight
acetaminophen		True	1.854391	Not found	False	[]		osteolysis
acetaminophen		True	1.0567987	Not found	False	[]		osteopenia
acetaminophen		True	1.452284	Not found	False	[]		osteoporosis postmenopausal
acetaminophen		True	1.372687	Not found	False	[]		resorption bone increased
acetaminophen		True	1.506657	Not found	False	[]		calcification metastatic
acetaminophen		True	1.667183	Not found	False	[]		calcium metabolism disorder
acetaminophen		True	1.0164336	Not found	False	[]		hypocalcaemia
acetaminophen		True	1.38197	Not found	False	[]		latent tetany
acetaminophen		True	1.591741	Not found	False	[]		magnesium metabolism disorder
acetaminophen		True	1.0494789999999998	Not found	False	[]		hyperphosphaturia
acetaminophen		True	1.4560460000000002	Not found	False	[]		hyperchloraemia
acetaminophen		True	1.0074655	Not found	False	[]		electrolyte imbalance
acetaminophen		True	1.4335126	Not found	False	[]		tumour lysis syndrome
acetaminophen		True	1.039779	Not found	False	[]		fluid intake reduced
acetaminophen		True	1.0375229	Not found	False	[]		hyperkalaemia
acetaminophen		True	1.3615984	Not found	False	[]		hypernatraemia
acetaminophen		True	1.1913737	Not found	False	[]		hyponatraemia
acetaminophen		True	1.47544	Not found	False	[]		sodium retention
acetaminophen		True	1.0692144	Not found	False	[]		dehydration
acetaminophen		True	1.0506411	Not found	False	[]		hypovolaemia
acetaminophen		True	1.0423064	Not found	False	[]		shock haemorrhagic
acetaminophen		True	1.519011	Not found	False	[]		fat intolerance
acetaminophen		True	1.217723	Not found	False	[]		food intolerance
acetaminophen		True	2.0553609999999995	Not found	False	[]		copper deficiency
acetaminophen		True	1.0494789999999998	Not found	False	[]		hyposideraemia
acetaminophen		True	1.146562	Not found	False	[]		iron deficiency
acetaminophen		True	1.667183	Not found	False	[]		iron metabolism disorder
acetaminophen		True	1.575688	Not found	False	[]		cholesterosis
acetaminophen		True	1.1794509	Not found	False	[]		hypercholesterolaemia
acetaminophen		True	1.1750723	Not found	False	[]		hyperlipidaemia
acetaminophen		True	1.883344	Not found	False	[]		carnitine deficiency
acetaminophen		True	1.3384346	Not found	False	[]		dyslipidaemia
acetaminophen		True	4.133979	Not found	False	[]		fatty acid deficiency
acetaminophen		True	1.026318	Not found	False	[]		lipoatrophy
acetaminophen		True	2.17863	Not found	False	[]		renal lipomatosis
acetaminophen		True	1.883344	Not found	False	[]		apoptosis
acetaminophen		True	1.5551469999999998	Not found	False	[]		catabolic state
acetaminophen		True	1.031369	Not found	False	[]		hyperamylasaemia
acetaminophen		True	1.452284	Not found	False	[]		hypercreatinaemia
acetaminophen		True	1.35199	Not found	False	[]		hypercreatininaemia
acetaminophen		True	1.258431	Not found	False	[]		hypermetabolism
acetaminophen		True	1.238095	Not found	False	[]		metabolic encephalopathy
acetaminophen		True	1.709435	Not found	False	[]		amino acid metabolism disorder
acetaminophen		True	1.090845	Not found	False	[]		fanconi syndrome acquired
acetaminophen		True	1.643776	Not found	False	[]		hyperhomocysteinaemia
acetaminophen		True	3.77526	Not found	False	[]		coma uraemic
acetaminophen		True	1.129506	Not found	False	[]		hyperuricaemia
acetaminophen		True	1.32125	Not found	False	[]		vitamin k deficiency
acetaminophen		True	9.000004	Not found	False	[]		nicotinic acid deficiency
acetaminophen		True	1.0787909999999998	Not found	False	[]		vitamin b12 deficiency
acetaminophen		True	1.38197	Not found	False	[]		aneurysmal bone cyst
acetaminophen		True	2.150292	Not found	False	[]		bone callus excessive
acetaminophen		True	1.222912	Not found	False	[]		bone cyst
acetaminophen		True	2.721892	Not found	False	[]		bone development abnormal
acetaminophen		True	1.437918	Not found	False	[]		bone fistula
acetaminophen		True	1.7585749	Not found	False	[]		bone lesion
acetaminophen		True	1.2177964	Not found	False	[]		exostosis
acetaminophen		True	3.519871	Not found	False	[]		jaw cyst
acetaminophen		True	1.091682	Not found	False	[]		jaw disorder
acetaminophen		True	1.872628	Not found	False	[]		exostosis of jaw
acetaminophen		True	1.352758	Not found	False	[]		osteitis
acetaminophen		True	2.093666	Not found	False	[]		osteitis deformans
acetaminophen		True	3.843521	Not found	False	[]		osteorrhagia
acetaminophen		True	2.099418	Not found	False	[]		osteosclerosis
acetaminophen		True	8.58579	Not found	False	[]		osteosis
acetaminophen		True	1.661271	Not found	False	[]		bone sequestrum
acetaminophen		True	1.130976	Not found	False	[]		vertebral wedging
acetaminophen		True	1.043461	Not found	False	[]		bone pain
acetaminophen		True	2.079899	Not found	False	[]		bone swelling
acetaminophen		True	1.0260239999999998	Not found	False	[]		coccydynia
acetaminophen		True	1.219221	Not found	False	[]		metatarsalgia
acetaminophen		True	1.268076	Not found	False	[]		pain in jaw
acetaminophen		True	2.128963	Not found	False	[]		pubic pain
acetaminophen		True	28.8453	Not found	False	[]		osteodystrophy
acetaminophen		True	2.928831	Not found	False	[]		cutis laxa
acetaminophen		True	1.253487	Not found	False	[]		polyarthritis
acetaminophen		True	1.059855	Not found	False	[]		sacroiliitis
acetaminophen		True	2.17863	Not found	False	[]		sympathetic posterior cervical syndrome
acetaminophen		True	2.412731	Not found	False	[]		chondrocalcinosis
acetaminophen		True	1.854787	Not found	False	[]		articular calcification
acetaminophen		True	1.440489	Not found	False	[]		atlantoaxial instability
acetaminophen		True	1.4788450000000002	Not found	False	[]		chondromalacia
acetaminophen		True	1.871316	Not found	False	[]		facet joint syndrome
acetaminophen		True	1.825009	Not found	False	[]		joint ankylosis
acetaminophen		True	1.23417	Not found	False	[]		joint contracture
acetaminophen		True	1.035061	Not found	False	[]		joint destruction
acetaminophen		True	1.094502	Not found	False	[]		joint lock
acetaminophen		True	3.77526	Not found	False	[]		lateral patellar compression syndrome
acetaminophen		True	1.0494789999999998	Not found	False	[]		ligament laxity
acetaminophen		True	1.016079	Not found	False	[]		periarthritis
acetaminophen		True	3.77526	Not found	False	[]		periarticular disorder
acetaminophen		True	1.0253537	Found	False	[]	knee pain	arthralgia
acetaminophen		True	1.1754458	Not found	False	[]		joint effusion
acetaminophen		True	1.1199244000000002	Not found	False	[]		joint range of motion decreased
acetaminophen		True	1.0926764000000002	Not found	False	[]		joint stiffness
acetaminophen		True	1.308199	Not found	False	[]		cervicobrachial syndrome
acetaminophen		True	1.41291	Not found	False	[]		spinal osteoarthritis
acetaminophen		True	2.516838	Not found	False	[]		inclusion body myositis
acetaminophen		True	1.2423287	Not found	False	[]		myositis
acetaminophen		True	8.58579	Not found	False	[]		myalgia intercostal
acetaminophen		True	1.177231	Not found	False	[]		myofascial pain syndrome
acetaminophen		True	1.070557	Not found	False	[]		muscle contractions involuntary
acetaminophen		True	1.1692109	Not found	False	[]		muscle haemorrhage
acetaminophen		True	1.434762	Not found	False	[]		muscle mass
acetaminophen		True	1.666905	Not found	False	[]		muscle swelling
acetaminophen		True	38.88197	Not found	False	[]		myofascial spasm
acetaminophen		True	1.94099	Not found	False	[]		myokymia
acetaminophen		True	1.22572	Not found	False	[]		myosclerosis
acetaminophen		True	3.77526	Not found	False	[]		psoas sign
acetaminophen		True	1.2997266	Not found	False	[]		muscle rigidity
acetaminophen		True	7.40436	Not found	False	[]		myotonia
acetaminophen		True	1.09226	Not found	False	[]		nuchal rigidity
acetaminophen		True	1.504626	Not found	False	[]		amyotrophy
acetaminophen		True	4.133979	Not found	False	[]		mitochondrial myopathy acquired
acetaminophen		True	3.052492	Not found	False	[]		acquired claw toe
acetaminophen		True	1.04839	Not found	False	[]		foot deformity
acetaminophen		True	3.843521	Not found	False	[]		musculoskeletal deformity
acetaminophen		True	4.006097	Not found	False	[]		intervertebral disc calcification
acetaminophen		True	1.797373	Not found	False	[]		intervertebral disc compression
acetaminophen		True	1.1883594000000002	Not found	False	[]		intervertebral disc degeneration
acetaminophen		True	1.2373672999999998	Not found	False	[]		intervertebral disc disorder
acetaminophen		True	1.978887	Not found	False	[]		intervertebral disc displacement
acetaminophen		True	1.328263	Not found	False	[]		intervertebral disc space narrowing
acetaminophen		True	1.2408405999999998	Not found	False	[]		sciatica
acetaminophen		True	1.6804819999999998	Not found	False	[]		nose deformity
acetaminophen		True	1.944472	Not found	False	[]		retrognathia
acetaminophen		True	1.469385	Not found	False	[]		cervical spinal stenosis
acetaminophen		True	1.153544	Not found	False	[]		kyphoscoliosis
acetaminophen		True	1.474819	Not found	False	[]		kyphosis
acetaminophen		True	1.249592	Not found	False	[]		lordosis
acetaminophen		True	1.2551387	Not found	False	[]		lumbar spinal stenosis
acetaminophen		True	3.797768	Not found	False	[]		spinal flattening
acetaminophen		True	1.0651641	Not found	False	[]		scoliosis
acetaminophen		True	1.0948437	Not found	False	[]		spinal stenosis
acetaminophen		True	1.606208	Not found	False	[]		spinal deformity
acetaminophen		True	1.023879	Not found	False	[]		spondylolisthesis
acetaminophen		True	2.146457	Not found	False	[]		spondylolysis
acetaminophen		True	4.20894	Not found	False	[]		pelvic deformity
acetaminophen		True	3.259448	Not found	False	[]		rib deformity
acetaminophen		True	1.1974	Not found	False	[]		dactylitis
acetaminophen		True	2.17863	Not found	False	[]		palmar fasciitis
acetaminophen		True	1.142238	Not found	False	[]		plantar fasciitis
acetaminophen		True	1.38197	Not found	False	[]		growing pains
acetaminophen		True	1.181437	Not found	False	[]		musculoskeletal chest pain
acetaminophen		True	1.167697	Not found	False	[]		musculoskeletal pain
acetaminophen		True	1.0490345	Not found	False	[]		neck pain
acetaminophen		True	1.026318	Not found	False	[]		piriformis syndrome
acetaminophen		True	1.012845	Not found	False	[]		limb mass
acetaminophen		True	1.0104236	Not found	False	[]		musculoskeletal stiffness
acetaminophen		True	3.77526	Not found	False	[]		toe walking
acetaminophen		True	1.260869	Not found	False	[]		weight bearing difficulty
acetaminophen		True	1.38197	Not found	False	[]		winged scapula
acetaminophen		True	1.215946	Not found	False	[]		axillary mass
acetaminophen		True	1.0726392	Not found	False	[]		fistula
acetaminophen		True	1.1678678	Not found	False	[]		groin pain
acetaminophen		True	1.1815220000000002	Not found	False	[]		inguinal mass
acetaminophen		True	1.303876	Not found	False	[]		neck mass
acetaminophen		True	2.721892	Not found	False	[]		angiomyolipoma
acetaminophen		True	1.40317	Not found	False	[]		benign bone neoplasm
acetaminophen		True	9.000004	Not found	False	[]		benign mesothelioma
acetaminophen		True	2.341725	Not found	False	[]		benign muscle neoplasm
acetaminophen		True	8.58579	Not found	False	[]		chondromatosis
acetaminophen		True	1.709435	Not found	False	[]		enchondromatosis
acetaminophen		True	1.112045	Not found	False	[]		lipoma
acetaminophen		True	24.163344	Not found	False	[]		osteochondroma
acetaminophen		True	3.634386	Not found	False	[]		chondrosarcoma
acetaminophen		True	1.709435	Not found	False	[]		fibrosarcoma
acetaminophen		True	1.38197	Not found	False	[]		liposarcoma metastatic
acetaminophen		True	1.1384919999999998	Not found	False	[]		malignant fibrous histiocytoma
acetaminophen		True	1.4617559999999998	Not found	False	[]		metastases to bone
acetaminophen		True	1.716276	Not found	False	[]		metastases to chest wall
acetaminophen		True	3.843521	Not found	False	[]		metastases to soft tissue
acetaminophen		True	1.556464	Not found	False	[]		metastases to spine
acetaminophen		True	1.5551469999999998	Not found	False	[]		sarcoma metastatic
acetaminophen		True	1.716276	Not found	False	[]		bursa disorder
acetaminophen		True	1.086857	Not found	False	[]		bursitis
acetaminophen		True	1.450359	Not found	False	[]		synovial cyst
acetaminophen		True	3.77526	Not found	False	[]		cartilage development disorder
acetaminophen		True	1.469076	Not found	False	[]		ligament disorder
acetaminophen		True	1.51011	Not found	False	[]		ligament pain
acetaminophen		True	1.163357	Not found	False	[]		enthesopathy
acetaminophen		True	1.081623	Not found	False	[]		tendon calcification
acetaminophen		True	1.039396	Not found	False	[]		tenosynovitis
acetaminophen		True	1.229038	Not found	False	[]		trigger finger
acetaminophen		True	1.589801	Not found	False	[]		vertebral osteophyte
acetaminophen		True	2.0553609999999995	Not found	False	[]		vertebral lesion
acetaminophen		True	8.58579	Not found	False	[]		limb deformity
acetaminophen		True	1.020745	Not found	False	[]		breast cancer in situ
acetaminophen		True	8.58579	Not found	False	[]		phyllodes tumour
acetaminophen		True	2.17863	Not found	False	[]		paget's disease of nipple
acetaminophen		True	1.38197	Not found	False	[]		scrotal cyst
acetaminophen		True	1.7357300000000002	Not found	False	[]		fibrous histiocytoma
acetaminophen		True	1.38197	Not found	False	[]		hair follicle tumour benign
acetaminophen		True	18.77526	Not found	False	[]		naevus haemorrhage
acetaminophen		True	8.58579	Not found	False	[]		osteoma cutis
acetaminophen		True	1.340305	Not found	False	[]		pyogenic granuloma
acetaminophen		True	1.5208719999999998	Not found	False	[]		seborrhoeic keratosis
acetaminophen		True	2.0553609999999995	Not found	False	[]		sweat gland tumour
acetaminophen		True	5.753803	Not found	False	[]		oropharyngeal neoplasm
acetaminophen		True	2.17863	Not found	False	[]		pleural mesothelioma malignant
acetaminophen		True	1.1974	Not found	False	[]		metastases to breast
acetaminophen		True	1.0424096	Not found	False	[]		metastases to central nervous system
acetaminophen		True	1.1031287	Not found	False	[]		metastases to lung
acetaminophen		True	1.233409	Not found	False	[]		metastases to meninges
acetaminophen		True	2.17863	Not found	False	[]		metastases to nasal sinuses
acetaminophen		True	1.5551469999999998	Not found	False	[]		metastases to ovary
acetaminophen		True	3.77526	Not found	False	[]		metastases to peripheral vascular system
acetaminophen		True	3.77526	Not found	False	[]		metastases to pharynx
acetaminophen		True	1.603923	Not found	False	[]		metastases to pleura
acetaminophen		True	1.027854	Not found	False	[]		metastasis
acetaminophen		True	1.376602	Not found	False	[]		adenoma benign
acetaminophen		True	8.58579	Not found	False	[]		teratoma benign
acetaminophen		True	1.5551469999999998	Not found	False	[]		teratoma
acetaminophen		True	1.747834	Not found	False	[]		adenocarcinoma
acetaminophen		True	1.94099	Not found	False	[]		carcinoma in situ
acetaminophen		True	1.278497	Not found	False	[]		metastatic neoplasm
acetaminophen		True	1.204991	Not found	False	[]		recurrent cancer
acetaminophen		True	1.51011	Not found	False	[]		small cell carcinoma
acetaminophen		True	1.1026034	Not found	False	[]		squamous cell carcinoma
acetaminophen		True	8.58579	Not found	False	[]		haemangiopericytoma
acetaminophen		True	2.209652	Not found	False	[]		pelvic neoplasm
acetaminophen		True	3.77526	Not found	False	[]		haemorrhagic tumour necrosis
acetaminophen		True	1.235272	Not found	False	[]		malignant pleural effusion
acetaminophen		True	1.420515	Not found	False	[]		urinary tract obstruction
acetaminophen		True	1.9379	Not found	False	[]		tumour associated fever
acetaminophen		True	3.333525	Not found	False	[]		tumour compression
acetaminophen		True	1.012845	Not found	False	[]		tumour necrosis
acetaminophen		True	1.591618	Not found	False	[]		tumour pain
acetaminophen		True	3.77526	Not found	False	[]		secondary cerebellar degeneration
acetaminophen		True	1.38197	Not found	False	[]		astrocytoma, low grade
acetaminophen		True	1.442418	Not found	False	[]		arachnoid cyst
acetaminophen		True	1.183632	Not found	False	[]		perineurial cyst
acetaminophen		True	1.38197	Not found	False	[]		spinal meningeal cyst
acetaminophen		True	1.043066	Not found	False	[]		cerebral haemangioma
acetaminophen		True	2.505155	Not found	False	[]		neurofibroma
acetaminophen		True	2.272206	Not found	False	[]		morton's neuralgia
acetaminophen		True	1.519011	Not found	False	[]		brain cancer metastatic
acetaminophen		True	8.58579	Not found	False	[]		malignant cranial nerve neoplasm
acetaminophen		True	2.103945	Not found	False	[]		malignant neoplasm of spinal cord
acetaminophen		True	1.287074	Not found	False	[]		meningioma
acetaminophen		True	1.2780947	Not found	False	[]		renal cyst
acetaminophen		True	28.8453	Not found	False	[]		urethral polyp
acetaminophen		True	1.492116	Not found	False	[]		bladder transitional cell carcinoma
acetaminophen		True	1.38197	Not found	False	[]		bladder transitional cell carcinoma stage i
acetaminophen		True	1.854509	Not found	False	[]		bladder transitional cell carcinoma stage iii
acetaminophen		True	1.831361	Not found	False	[]		metastatic carcinoma of the bladder
acetaminophen		True	1.016449	Not found	False	[]		metastatic renal cell carcinoma
acetaminophen		True	3.77526	Not found	False	[]		renal cancer stage iv
acetaminophen		True	1.225408	Not found	False	[]		renal cell carcinoma recurrent
acetaminophen		True	2.17863	Not found	False	[]		renal cell carcinoma stage ii
acetaminophen		True	38.88197	Not found	False	[]		renal cell carcinoma stage iii
acetaminophen		True	1.531369	Not found	False	[]		ureteric cancer
acetaminophen		True	14.472961	Not found	False	[]		urethral cancer
acetaminophen		True	1.014496	Not found	False	[]		renal neoplasm
acetaminophen		True	8.58579	Not found	False	[]		ureteral neoplasm
acetaminophen		True	8.58579	Not found	False	[]		genital cyst
acetaminophen		True	5.753803	Not found	False	[]		perineal cyst
acetaminophen		True	1.043066	Not found	False	[]		ovarian adenoma
acetaminophen		True	1.2232494	Not found	False	[]		ovarian cyst
acetaminophen		True	1.38197	Not found	False	[]		ovarian cyst torsion
acetaminophen		True	1.0494789999999998	Not found	False	[]		benign uterine neoplasm
acetaminophen		True	1.094832	Not found	False	[]		uterine leiomyoma
acetaminophen		True	3.634386	Not found	False	[]		vaginal cyst
acetaminophen		True	1.38197	Not found	False	[]		benign vulval neoplasm
acetaminophen		True	1.2724410000000002	Not found	False	[]		cervix carcinoma stage 0
acetaminophen		True	3.163344	Not found	False	[]		cervix carcinoma stage i
acetaminophen		True	2.17863	Not found	False	[]		cervix carcinoma stage ii
acetaminophen		True	1.081623	Not found	False	[]		genital neoplasm malignant female
acetaminophen		True	2.17863	Not found	False	[]		malignant neoplasm of uterine adnexa
acetaminophen		True	1.081623	Not found	False	[]		ovarian epithelial cancer
acetaminophen		True	8.58579	Not found	False	[]		vulval cancer stage i
acetaminophen		True	1.30781	Not found	False	[]		prostate cancer metastatic
acetaminophen		True	1.0494789999999998	Not found	False	[]		prostate cancer stage ii
acetaminophen		True	18.77526	Not found	False	[]		testicular germ cell cancer
acetaminophen		True	1.7773040000000002	Not found	False	[]		nasal cyst
acetaminophen		True	1.38197	Not found	False	[]		nasal neoplasm benign
acetaminophen		True	3.242077	Not found	False	[]		paranasal cyst
acetaminophen		True	2.516838	Not found	False	[]		benign laryngeal neoplasm
acetaminophen		True	3.77526	Not found	False	[]		pharyngeal neoplasm benign
acetaminophen		True	6.736242	Not found	False	[]		malignant mediastinal neoplasm
acetaminophen		True	2.0553609999999995	Not found	False	[]		malignant neoplasm of thorax
acetaminophen		True	3.163344	Not found	False	[]		adenosquamous cell lung cancer
acetaminophen		True	1.487165	Not found	False	[]		lung adenocarcinoma
acetaminophen		True	1.0494789999999998	Not found	False	[]		lung adenocarcinoma stage iii
acetaminophen		True	4.292898	Not found	False	[]		lung squamous cell carcinoma stage ii
acetaminophen		True	1.716247	Not found	False	[]		squamous cell carcinoma of lung
acetaminophen		True	3.073002	Not found	False	[]		non-small cell lung cancer stage iiib
acetaminophen		True	1.051427	Not found	False	[]		tonsil cancer
acetaminophen		True	3.66857	Not found	False	[]		nasal neoplasm
acetaminophen		True	1.591741	Not found	False	[]		pharyngeal neoplasm
acetaminophen		True	1.709435	Not found	False	[]		bronchial neoplasm
acetaminophen		True	1.1270444000000002	Not found	False	[]		lung neoplasm
acetaminophen		True	3.77526	Not found	False	[]		paranasal sinus neoplasm
acetaminophen		True	2.61266	Not found	False	[]		pleural neoplasm
acetaminophen		True	1.673233	Not found	False	[]		bronchial carcinoma
acetaminophen		True	1.36755	Not found	False	[]		bronchioloalveolar carcinoma
acetaminophen		True	3.59565	Not found	False	[]		lung carcinoma cell type unspecified stage i
acetaminophen		True	1.38197	Not found	False	[]		lung carcinoma cell type unspecified stage ii
acetaminophen		True	1.002171	Not found	False	[]		lung carcinoma cell type unspecified stage iv
acetaminophen		True	2.2902	Not found	False	[]		malignant respiratory tract neoplasm
acetaminophen		True	2.534533	Not found	False	[]		metastatic bronchial carcinoma
acetaminophen		True	3.77526	Not found	False	[]		pancoast's tumour
acetaminophen		True	2.17863	Not found	False	[]		small cell lung cancer recurrent
acetaminophen		True	2.0553609999999995	Not found	False	[]		lentigo maligna
acetaminophen		True	8.58579	Not found	False	[]		malignant melanoma stage iii
acetaminophen		True	8.58579	Not found	False	[]		superficial spreading melanoma stage i
acetaminophen		True	2.075937	Not found	False	[]		superficial spreading melanoma stage unspecified
acetaminophen		True	1.1244092	Not found	False	[]		basal cell carcinoma
acetaminophen		True	1.315725	Not found	False	[]		renal cell carcinoma
acetaminophen		True	1.43013	Not found	False	[]		central nervous system inflammation
acetaminophen		True	3.66857	Not found	False	[]		spinal cord infection
acetaminophen		True	1.052977	Not found	False	[]		encephalitis
acetaminophen		True	1.231121	Not found	False	[]		myelitis
acetaminophen		True	1.12269	Not found	False	[]		myelitis transverse
acetaminophen		True	1.411554	Not found	False	[]		carotid artery aneurysm
acetaminophen		True	1.130141	Not found	False	[]		carotid artery dissection
acetaminophen		True	8.58579	Not found	False	[]		cerebellar artery occlusion
acetaminophen		True	18.77526	Not found	False	[]		cerebellar embolism
acetaminophen		True	1.9416910000000005	Not found	False	[]		cerebellar haemorrhage
acetaminophen		True	1.7972279999999998	Not found	False	[]		cerebellar ischaemia
acetaminophen		True	1.106024	Not found	False	[]		cerebral artery occlusion
acetaminophen		True	1.971209	Not found	False	[]		cerebral haematoma
acetaminophen		True	1.1242611	Not found	False	[]		cerebral haemorrhage
acetaminophen		True	3.843521	Not found	False	[]		cerebral haemorrhage foetal
acetaminophen		True	1.0137766	Not found	False	[]		haemorrhage intracranial
acetaminophen		True	1.234876	Not found	False	[]		haemorrhagic transformation stroke
acetaminophen		True	1.599043	Not found	False	[]		intracranial haematoma
acetaminophen		True	1.0244	Not found	False	[]		ischaemic cerebral infarction
acetaminophen		True	1.004733	Not found	False	[]		lacunar infarction
acetaminophen		True	2.17863	Not found	False	[]		lateral medullary syndrome
acetaminophen		True	2.543759	Not found	False	[]		meningorrhagia
acetaminophen		True	1.076994	Not found	False	[]		carotid artery disease
acetaminophen		True	4.133979	Not found	False	[]		carotid artery insufficiency
acetaminophen		True	1.0811556	Not found	False	[]		carotid artery stenosis
acetaminophen		True	3.163344	Not found	False	[]		cerebral circulatory failure
acetaminophen		True	1.43013	Not found	False	[]		cerebral vasoconstriction
acetaminophen		True	1.172007	Not found	False	[]		cerebrovascular disorder
acetaminophen		True	1.364993	Not found	False	[]		cerebrovascular insufficiency
acetaminophen		True	1.245853	Not found	False	[]		cerebrovascular stenosis
acetaminophen		True	2.516838	Not found	False	[]		dural arteriovenous fistula
acetaminophen		True	8.58579	Not found	False	[]		foetal cerebrovascular disorder
acetaminophen		True	1.22035	Not found	False	[]		vertebrobasilar insufficiency
acetaminophen		True	1.48904	Not found	False	[]		cerebral venous thrombosis
acetaminophen		True	1.3973300000000002	Not found	False	[]		intracranial venous sinus thrombosis
acetaminophen		True	1.1560940000000002	Not found	False	[]		superior sagittal sinus thrombosis
acetaminophen		True	1.552959	Not found	False	[]		transverse sinus thrombosis
acetaminophen		True	1.081623	Not found	False	[]		reversible ischaemic neurological deficit
acetaminophen		True	1.419266	Not found	False	[]		cranial nerve disorder
acetaminophen		True	1.208376	Not found	False	[]		facial paresis
acetaminophen		True	1.38197	Not found	False	[]		olfactory nerve disorder
acetaminophen		True	1.38197	Not found	False	[]		trigeminal palsy
acetaminophen		True	2.272206	Not found	False	[]		vocal cord paresis
acetaminophen		True	2.055261	Not found	False	[]		osmotic demyelination syndrome
acetaminophen		True	1.1112419999999998	Not found	False	[]		demyelination
acetaminophen		True	1.054234	Not found	False	[]		multiple sclerosis relapse
acetaminophen		True	2.516838	Not found	False	[]		primary progressive multiple sclerosis
acetaminophen		True	1.8254582	Not found	False	[]		encephalopathy
acetaminophen		True	1.008658	Not found	False	[]		hypertensive encephalopathy
acetaminophen		True	1.337594	Not found	False	[]		periventricular leukomalacia
acetaminophen		True	1.112667	Not found	False	[]		cluster headache
acetaminophen		True	1.7080989999999998	Not found	False	[]		migraine with aura
acetaminophen		True	1.094913	Not found	False	[]		migraine without aura
acetaminophen		True	2.755986	Not found	False	[]		status migrainosus
acetaminophen		True	1.040111	Not found	False	[]		hydrocephalus
acetaminophen		True	1.162917	Not found	False	[]		idiopathic intracranial hypertension
acetaminophen		True	1.2890990000000002	Not found	False	[]		brain compression
acetaminophen		True	1.7122256	Not found	False	[]		brain oedema
acetaminophen		True	2.2781247	Not found	False	[]		intracranial pressure increased
acetaminophen		True	1.306639	Not found	False	[]		vasogenic cerebral oedema
acetaminophen		True	1.0647955	Not found	False	[]		dementia
acetaminophen		True	2.162911	Not found	False	[]		dementia with lewy bodies
acetaminophen		True	2.755986	Not found	False	[]		progressive supranuclear palsy
acetaminophen		True	1.028854	Not found	False	[]		vascular dementia
acetaminophen		True	9.000004	Found	False	[]	autism spectrum disorder	autism spectrum disorder
acetaminophen		True	1.175821	Not found	False	[]		amnestic disorder
acetaminophen		True	1.306174	Not found	False	[]		anterograde amnesia
acetaminophen		True	2.17863	Not found	False	[]		borderline mental impairment
acetaminophen		True	1.045741	Not found	False	[]		judgement impaired
acetaminophen		True	1.440489	Not found	False	[]		intellectual disability
acetaminophen		True	2.43244	Not found	False	[]		athetosis
acetaminophen		True	1.854509	Not found	False	[]		basal ganglion degeneration
acetaminophen		True	5.269708	Not found	False	[]		dyskinesia neonatal
acetaminophen		True	2.55237	Not found	False	[]		fine motor delay
acetaminophen		True	1.1384919999999998	Not found	False	[]		gross motor delay
acetaminophen		True	3.3651305	Not found	False	[]		movement disorder
acetaminophen		True	2.221722	Not found	False	[]		posturing
acetaminophen		True	29.183508	Not found	False	[]		pseudoparalysis
acetaminophen		True	1.157415	Not found	False	[]		diaphragmatic paralysis
acetaminophen		True	3.77526	Not found	False	[]		diplegia
acetaminophen		True	1.0186315	Not found	False	[]		hemiparesis
acetaminophen		True	1.6804819999999998	Not found	False	[]		peripheral paralysis
acetaminophen		True	2.075937	Not found	False	[]		pseudobulbar palsy
acetaminophen		True	2.17863	Not found	False	[]		parkinsonian crisis
acetaminophen		True	1.295411	Not found	False	[]		areflexia
acetaminophen		True	1.568404	Not found	False	[]		extensor plantar response
acetaminophen		True	1.922416	Not found	False	[]		poor sucking reflex
acetaminophen		True	2.17863	Not found	False	[]		cerebral ataxia
acetaminophen		True	5.208342	Not found	False	[]		alexia
acetaminophen		True	3.408398	Not found	False	[]		amimia
acetaminophen		True	1.452284	Not found	False	[]		anosognosia
acetaminophen		True	1.198788	Not found	False	[]		dyspraxia
acetaminophen		True	1.770247	Not found	False	[]		neurologic neglect syndrome
acetaminophen		True	7.329185	Not found	False	[]		symbolic dysfunction
acetaminophen		True	1.0255407	Not found	False	[]		altered state of consciousness
acetaminophen		True	1.050396	Not found	False	[]		consciousness fluctuating
acetaminophen		True	1.1688018999999998	Not found	False	[]		depressed level of consciousness
acetaminophen		True	1.0551667999999998	Not found	False	[]		loss of consciousness
acetaminophen		True	1.1431205	Not found	False	[]		central nervous system lesion
acetaminophen		True	1.183632	Not found	False	[]		central nervous system necrosis
acetaminophen		True	1.8066910000000005	Not found	False	[]		meningeal disorder
acetaminophen		True	1.359222	Not found	False	[]		agitated depression
acetaminophen		True	1.432915	Not found	False	[]		apparent life threatening event
acetaminophen		True	1.0023651	Not found	False	[]		disorientation
acetaminophen		True	1.179516	Not found	False	[]		grimacing
acetaminophen		True	1.857965	Not found	False	[]		meningism
acetaminophen		True	1.239607	Not found	False	[]		neurological decompensation
acetaminophen		True	1.2818943	Not found	False	[]		unresponsive to stimuli
acetaminophen		True	1.136841	Not found	False	[]		dysaesthesia
acetaminophen		True	4.121839	Not found	False	[]		dysaesthesia pharynx
acetaminophen		True	1.1974	Not found	False	[]		lhermitte's sign
acetaminophen		True	1.225408	Not found	False	[]		tinel's sign
acetaminophen		True	2.0283930000000003	Not found	False	[]		allodynia
acetaminophen		True	5.087513	Not found	False	[]		hyperpathia
acetaminophen		True	1.43013	Not found	False	[]		loss of proprioception
acetaminophen		True	1.0333675999999998	Not found	False	[]		sensory loss
acetaminophen		True	1.0253556	Not found	False	[]		incoherent
acetaminophen		True	4.292898	Not found	False	[]		neologism
acetaminophen		True	1.088413	Not found	False	[]		repetitive speech
acetaminophen		True	16.873223	Not found	False	[]		adrenergic syndrome
acetaminophen		True	1.460354	Not found	False	[]		anticholinergic syndrome
acetaminophen		True	3.408398	Not found	False	[]		bladder sphincter atony
acetaminophen		True	1.0265538	Not found	False	[]		urinary incontinence
acetaminophen		True	1.726469	Not found	False	[]		motor neurone disease
acetaminophen		True	1.268002	Not found	False	[]		sensorimotor disorder
acetaminophen		True	2.075609	Not found	False	[]		mononeuritis
acetaminophen		True	2.968192	Not found	False	[]		mononeuropathy
acetaminophen		True	1.411554	Not found	False	[]		peripheral nerve lesion
acetaminophen		True	3.496994	Not found	False	[]		radial nerve palsy
acetaminophen		True	2.229767	Not found	False	[]		tarsal tunnel syndrome
acetaminophen		True	1.380212	Not found	False	[]		axonal neuropathy
acetaminophen		True	1.770893	Not found	False	[]		brachial plexopathy
acetaminophen		True	18.77526	Not found	False	[]		injury to brachial plexus due to birth trauma
acetaminophen		True	6.736242	Not found	False	[]		ischaemic neuropathy
acetaminophen		True	1.387856	Not found	False	[]		neuritis
acetaminophen		True	1.234655	Not found	False	[]		peripheral sensorimotor neuropathy
acetaminophen		True	1.219221	Not found	False	[]		atonic seizures
acetaminophen		True	1.0882010000000002	Not found	False	[]		convulsive threshold lowered
acetaminophen		True	1.779836	Not found	False	[]		febrile convulsion
acetaminophen		True	1.0494789999999998	Not found	False	[]		seizure anoxic
acetaminophen		True	1.350225	Not found	False	[]		tonic clonic movements
acetaminophen		True	1.0133782999999998	Not found	False	[]		sleep apnoea syndrome
acetaminophen		True	1.321911	Not found	False	[]		breathing-related sleep disorder
acetaminophen		True	1.477589	Not found	False	[]		cervical cord compression
acetaminophen		True	9.183508	Not found	False	[]		cervical neuritis
acetaminophen		True	1.19795	Not found	False	[]		lumbar radiculopathy
acetaminophen		True	1.0600660000000002	Not found	False	[]		cauda equina syndrome
acetaminophen		True	9.000004	Not found	False	[]		hydromyelia
acetaminophen		True	1.215502	Not found	False	[]		radiculopathy
acetaminophen		True	1.054645	Not found	False	[]		neurogenic bladder
acetaminophen		True	1.399729	Not found	False	[]		radicular pain
acetaminophen		True	1.378509	Not found	False	[]		spinal cord compression
acetaminophen		True	1.267493	Not found	False	[]		spinal cord disorder
acetaminophen		True	1.2410017999999998	Not found	False	[]		cerebral atrophy
acetaminophen		True	2.108101	Not found	False	[]		cerebral calcification
acetaminophen		True	1.3803990000000002	Not found	False	[]		cerebral ventricle dilatation
acetaminophen		True	1.555973	Not found	False	[]		encephalomalacia
acetaminophen		True	1.220275	Not found	False	[]		carotid arteriosclerosis
acetaminophen		True	3.443463	Not found	False	[]		cognitive disorder
acetaminophen		True	2.516838	Not found	False	[]		hemiplegia
acetaminophen		True	8.58579	Not found	False	[]		intranasal hypoaesthesia
acetaminophen		True	1.310125	Not found	False	[]		generalised tonic-clonic seizure
acetaminophen		True	1.276797	Not found	False	[]		terminal insomnia
acetaminophen		True	1.009974	Not found	False	[]		brain injury
acetaminophen		True	3.163344	Not found	False	[]		abortion complete
acetaminophen		True	1.252842	Not found	False	[]		abortion missed
acetaminophen		True	18.77526	Not found	False	[]		abortion of ectopic pregnancy
acetaminophen		True	1.1893133	Not found	False	[]		abortion spontaneous
acetaminophen		True	1.38197	Not found	False	[]		abortion spontaneous complete
acetaminophen		True	1.081623	Not found	False	[]		foetal hypokinesia
acetaminophen		True	1.726469	Not found	False	[]		maternal condition affecting foetus
acetaminophen		True	1.3462809999999998	Not found	False	[]		breech presentation
acetaminophen		True	1.38197	Not found	False	[]		face presentation
acetaminophen		True	1.225408	Not found	False	[]		shoulder dystocia
acetaminophen		True	1.183632	Not found	False	[]		arrested labour
acetaminophen		True	1.440489	Not found	False	[]		cervix dystocia
acetaminophen		True	1.001381	Not found	False	[]		retained placenta or membranes
acetaminophen		True	2.516838	Not found	False	[]		abnormal labour
acetaminophen		True	4.133979	Not found	False	[]		maternal distress during labour
acetaminophen		True	2.266503	Not found	False	[]		uterine contractions abnormal
acetaminophen		True	1.095298	Not found	False	[]		ectopic pregnancy
acetaminophen		True	2.17863	Not found	False	[]		obstetrical pulmonary embolism
acetaminophen		True	1.225408	Not found	False	[]		poor weight gain neonatal
acetaminophen		True	1.043066	Not found	False	[]		postmature baby
acetaminophen		True	1.0065281	Not found	False	[]		premature baby
acetaminophen		True	2.487116	Not found	False	[]		weight decrease neonatal
acetaminophen		True	1.705094	Not found	False	[]		neonatal tachypnoea
acetaminophen		True	1.081623	Not found	False	[]		transient tachypnoea of the newborn
acetaminophen		True	8.58579	Not found	False	[]		erythema toxicum neonatorum
acetaminophen		True	2.55237	Not found	False	[]		renal failure neonatal
acetaminophen		True	2.060771	Not found	False	[]		umbilical cord abnormality
acetaminophen		True	2.189925	Not found	False	[]		umbilical cord around neck
acetaminophen		True	1.550175	Not found	False	[]		oligohydramnios
acetaminophen		True	1.311756	Not found	False	[]		polyhydramnios
acetaminophen		True	1.222933	Not found	False	[]		postpartum haemorrhage
acetaminophen		True	8.58579	Not found	False	[]		brief psychotic disorder, with postpartum onset
acetaminophen		True	1.592044	Not found	False	[]		perinatal depression
acetaminophen		True	1.130976	Not found	False	[]		high risk pregnancy
acetaminophen		True	1.225408	Not found	False	[]		uterine malposition
acetaminophen		True	1.336891	Not found	False	[]		pregnancy with contraceptive device
acetaminophen		True	3.77526	Not found	False	[]		unwanted pregnancy
acetaminophen		True	2.359276	Not found	False	[]		adjustment disorder with depressed mood
acetaminophen		True	1.452284	Not found	False	[]		adjustment disorder with mixed anxiety and depressed mood
acetaminophen		True	1.997719	Not found	False	[]		grief reaction
acetaminophen		True	1.023169	Not found	False	[]		anxiety disorder
acetaminophen		True	1.314305	Not found	False	[]		generalised anxiety disorder
acetaminophen		True	1.14255	Not found	False	[]		neurosis
acetaminophen		True	9.36755	Not found	False	[]		anticipatory anxiety
acetaminophen		True	1.009001	Not found	False	[]		claustrophobia
acetaminophen		True	2.17863	Not found	False	[]		dysmorphophobia
acetaminophen		True	1.085886	Not found	False	[]		fear of disease
acetaminophen		True	3.494131	Not found	False	[]		fear of eating
acetaminophen		True	1.225408	Not found	False	[]		fear of pregnancy
acetaminophen		True	4.133979	Not found	False	[]		hydrophobia
acetaminophen		True	2.0553609999999995	Not found	False	[]		noctiphobia
acetaminophen		True	1.38197	Not found	False	[]		panic disorder
acetaminophen		True	1.0245179999999998	Not found	False	[]		acute stress disorder
acetaminophen		True	1.3255265	Not found	False	[]		post-traumatic stress disorder
acetaminophen		True	1.005885	Not found	False	[]		catatonia
acetaminophen		True	1.035259	Not found	False	[]		waxy flexibility
acetaminophen		True	1.105384	Not found	False	[]		attention deficit/hyperactivity disorder
acetaminophen		True	2.0553609999999995	Not found	False	[]		change in sustained attention
acetaminophen		True	1.063289	Not found	False	[]		communication disorder
acetaminophen		True	1.364993	Not found	False	[]		language disorder
acetaminophen		True	5.753803	Not found	False	[]		speech sound disorder
acetaminophen		True	3.163344	Not found	False	[]		logorrhoea
acetaminophen		True	1.024694	Not found	False	[]		pressure of speech
acetaminophen		True	1.0141669	Not found	False	[]		screaming
acetaminophen		True	1.0261917	Not found	False	[]		delirium
acetaminophen		True	1.023468	Not found	False	[]		depression suicidal
acetaminophen		True	1.104651	Not found	False	[]		persistent depressive disorder
acetaminophen		True	1.1647637	Not found	False	[]		major depression
acetaminophen		True	1.0752667	Not found	False	[]		anhedonia
acetaminophen		True	1.059755	Not found	False	[]		decreased interest
acetaminophen		True	3.073002	Not found	False	[]		thought insertion
acetaminophen		True	5.269708	Not found	False	[]		thought withdrawal
acetaminophen		True	6.736242	Not found	False	[]		hallucination, synaesthetic
acetaminophen		True	1.2452175	Not found	False	[]		hallucination, visual
acetaminophen		True	3.163344	Not found	False	[]		compulsive hoarding
acetaminophen		True	3.797768	Not found	False	[]		dermatillomania
acetaminophen		True	1.010664	Not found	False	[]		gambling disorder
acetaminophen		True	1.01261	Not found	False	[]		bipolar i disorder
acetaminophen		True	1.479729	Not found	False	[]		bipolar ii disorder
acetaminophen		True	1.1517337	Not found	False	[]		emotional distress
acetaminophen		True	1.018643	Not found	False	[]		moaning
acetaminophen		True	1.199538	Not found	False	[]		affective disorder
acetaminophen		True	1.139309	Not found	False	[]		disinhibition
acetaminophen		True	2.17863	Not found	False	[]		inferiority complex
acetaminophen		True	1.097527	Not found	False	[]		social avoidant behaviour
acetaminophen		True	5.161163999999999	Not found	False	[]		stubbornness
acetaminophen		True	3.05456	Not found	False	[]		dependent personality disorder
acetaminophen		True	1.741815	Not found	False	[]		borderline personality disorder
acetaminophen		True	1.0575476	Not found	False	[]		abnormal behaviour
acetaminophen		True	1.0193044	Not found	False	[]		hyperventilation
acetaminophen		True	1.0364	Not found	False	[]		hypervigilance
acetaminophen		True	1.099939	Not found	False	[]		neglect of personal appearance
acetaminophen		True	1.38197	Not found	False	[]		reactive attachment disorder of infancy or early childhood
acetaminophen		True	1.236478	Not found	False	[]		alcohol abuse
acetaminophen		True	1.1815220000000002	Not found	False	[]		alcohol problem
acetaminophen		True	1.08224	Not found	False	[]		alcoholism
acetaminophen		True	1.9498996	Not found	False	[]		dependence
acetaminophen		True	3.1189301	Not found	False	[]		intentional product misuse
acetaminophen		True	1.817446	Not found	False	[]		substance dependence
acetaminophen		True	1.440489	Not found	False	[]		shared psychotic disorder
acetaminophen		True	1.247032	Not found	False	[]		schizoaffective disorder
acetaminophen		True	1.705094	Not found	False	[]		schizophreniform disorder
acetaminophen		True	1.709435	Not found	False	[]		schizophrenia
acetaminophen		True	3.77526	Not found	False	[]		gender dysphoria
acetaminophen		True	2.17863	Not found	False	[]		psychogenic erectile dysfunction
acetaminophen		True	1.176327	Not found	False	[]		hypersexuality
acetaminophen		True	1.028968	Not found	False	[]		libido disorder
acetaminophen		True	1.340133	Not found	False	[]		dyspareunia
acetaminophen		True	1.118343	Not found	False	[]		parasomnia
acetaminophen		True	3.77526	Not found	False	[]		insomnia related to another mental condition
acetaminophen		True	2.0055	Not found	False	[]		factitious disorder
acetaminophen		True	1.184364	Not found	False	[]		conversion disorder
acetaminophen		True	1.018728	Not found	False	[]		somatic symptom disorder
acetaminophen		True	2.9473617	Not found	False	[]		completed suicide
acetaminophen		True	1.211924	Not found	False	[]		intentional self-injury
acetaminophen		True	1.276208	Not found	False	[]		self-injurious ideation
acetaminophen		True	1.5304128	Not found	False	[]		suicide attempt
acetaminophen		True	1.0630381	Not found	False	[]		substance abuse
acetaminophen		True	1.397839	Not found	False	[]		bladder dilatation
acetaminophen		True	3.843521	Not found	False	[]		bladder diverticulum
acetaminophen		True	1.126615	Not found	False	[]		bladder hypertrophy
acetaminophen		True	8.58579	Not found	False	[]		cystocele
acetaminophen		True	1.165529	Not found	False	[]		urinary bladder haemorrhage
acetaminophen		True	19.133979	Not found	False	[]		cystitis glandularis
acetaminophen		True	1.086176	Not found	False	[]		cystitis haemorrhagic
acetaminophen		True	1.452284	Not found	False	[]		automatic bladder
acetaminophen		True	1.359222	Not found	False	[]		prostatic obstruction
acetaminophen		True	1.4797980000000002	Not found	False	[]		focal segmental glomerulosclerosis
acetaminophen		True	1.026318	Not found	False	[]		glomerulonephritis proliferative
acetaminophen		True	1.6796210000000005	Not found	False	[]		nephritic syndrome
acetaminophen		True	1.161169	Not found	False	[]		nephrotic syndrome
acetaminophen		True	1.161013	Not found	False	[]		nephritis
acetaminophen		True	1.3098571	Not found	False	[]		tubulointerstitial nephritis
acetaminophen		True	2.487116	Not found	False	[]		glomerulonephropathy
acetaminophen		True	1.38197	Not found	False	[]		renal glycosuria
acetaminophen		True	1.190442	Not found	False	[]		renal tubular atrophy
acetaminophen		True	1.092402	Not found	False	[]		renal tubular disorder
acetaminophen		True	1.170783	Not found	False	[]		renal mass
acetaminophen		True	1.2017213	Not found	False	[]		anuria
acetaminophen		True	1.046283	Not found	False	[]		chronic kidney disease
acetaminophen		True	1.0126126	Not found	False	[]		renal impairment
acetaminophen		True	1.4580422	Not found	False	[]		hydronephrosis
acetaminophen		True	2.080403	Not found	False	[]		kidney enlargement
acetaminophen		True	1.693832	Not found	False	[]		kidney small
acetaminophen		True	8.58579	Not found	False	[]		nephroptosis
acetaminophen		True	1.709435	Not found	False	[]		pyelocaliectasis
acetaminophen		True	1.682053	Not found	False	[]		renal atrophy
acetaminophen		True	1.36755	Not found	False	[]		glomerular vascular disorder
acetaminophen		True	1.854787	Not found	False	[]		renal artery arteriosclerosis
acetaminophen		True	1.035259	Not found	False	[]		renal artery thrombosis
acetaminophen		True	1.866981	Not found	False	[]		renal cortical necrosis
acetaminophen		True	1.430813	Not found	False	[]		renal embolism
acetaminophen		True	1.858609	Not found	False	[]		renal infarct
acetaminophen		True	1.418155	Not found	False	[]		renal ischaemia
acetaminophen		True	2.17863	Not found	False	[]		renal vein occlusion
acetaminophen		True	1.356074	Not found	False	[]		renal vessel disorder
acetaminophen		True	4.219231	Not found	False	[]		hydroureter
acetaminophen		True	3.385792	Not found	False	[]		ureteral disorder
acetaminophen		True	28.8453	Not found	False	[]		ureteral spasm
acetaminophen		True	2.101008	Not found	False	[]		ureteric obstruction
acetaminophen		True	1.839392	Not found	False	[]		ureteric stenosis
acetaminophen		True	8.58579	Not found	False	[]		urethral fistula
acetaminophen		True	1.709435	Not found	False	[]		urethral meatus stenosis
acetaminophen		True	1.340305	Not found	False	[]		urethral obstruction
acetaminophen		True	3.77526	Not found	False	[]		urethral spasm
acetaminophen		True	2.666669	Not found	False	[]		urethral caruncle
acetaminophen		True	2.666669	Not found	False	[]		urethral dilatation
acetaminophen		True	1.649752	Not found	False	[]		urethral haemorrhage
acetaminophen		True	1.012267	Not found	False	[]		bladder pain
acetaminophen		True	1.1310330000000002	Not found	False	[]		micturition disorder
acetaminophen		True	1.1596122	Not found	False	[]		micturition urgency
acetaminophen		True	4.500007	Not found	False	[]		mixed incontinence
acetaminophen		True	1.3342770000000002	Not found	False	[]		glycosuria
acetaminophen		True	1.1794408	Not found	False	[]		haematuria
acetaminophen		True	1.035061	Not found	False	[]		haemoglobinuria
acetaminophen		True	3.77526	Not found	False	[]		hypersthenuria
acetaminophen		True	1.38197	Not found	False	[]		hyperuricosuria
acetaminophen		True	2.0462160000000003	Not found	False	[]		ketonuria
acetaminophen		True	1.211202	Not found	False	[]		leukocyturia
acetaminophen		True	1.2646393	Not found	False	[]		proteinuria
acetaminophen		True	1.437895	Not found	False	[]		pyuria
acetaminophen		True	15.936407999999998	Not found	False	[]		cystitis-like symptom
acetaminophen		True	1.0712705	Not found	False	[]		polyuria
acetaminophen		True	1.098463	Not found	False	[]		renal colic
acetaminophen		True	1.1337997	Not found	False	[]		nephrolithiasis
acetaminophen		True	3.163344	Not found	False	[]		stag horn calculus
acetaminophen		True	1.682059	Not found	False	[]		calculus bladder
acetaminophen		True	3.081571	Not found	False	[]		calculus urethral
acetaminophen		True	1.425653	Not found	False	[]		calculus urinary
acetaminophen		True	1.709435	Not found	False	[]		breast atrophy
acetaminophen		True	1.113724	Not found	False	[]		breast calcifications
acetaminophen		True	9.183508	Not found	False	[]		breast disorder male
acetaminophen		True	1.059795	Not found	False	[]		breast mass
acetaminophen		True	2.948439	Not found	False	[]		breast necrosis
acetaminophen		True	38.88197	Not found	False	[]		mammary duct ectasia
acetaminophen		True	1.167575	Not found	False	[]		nipple disorder
acetaminophen		True	1.183632	Not found	False	[]		breast induration
acetaminophen		True	2.7478800000000003	Not found	False	[]		breast oedema
acetaminophen		True	1.083519	Not found	False	[]		breast pain
acetaminophen		True	1.043066	Not found	False	[]		nipple swelling
acetaminophen		True	1.294726	Not found	False	[]		cervical dysplasia
acetaminophen		True	1.727045	Not found	False	[]		cervix disorder
acetaminophen		True	1.440489	Not found	False	[]		cervix haemorrhage uterine
acetaminophen		True	3.77526	Not found	False	[]		cervix oedema
acetaminophen		True	2.17863	Not found	False	[]		ectropion of cervix
acetaminophen		True	28.8453	Not found	False	[]		uterine cervical metaplasia
acetaminophen		True	1.440489	Not found	False	[]		uterine cervix stenosis
acetaminophen		True	2.17863	Not found	False	[]		uterine inflammation
acetaminophen		True	4.133979	Not found	False	[]		orchitis noninfective
acetaminophen		True	2.666669	Not found	False	[]		menopausal disorder
acetaminophen		True	18.77526	Not found	False	[]		atrophic vulvovaginitis
acetaminophen		True	1.346911	Not found	False	[]		postmenopausal haemorrhage
acetaminophen		True	2.043573	Not found	False	[]		fallopian tube disorder
acetaminophen		True	18.77526	Not found	False	[]		ovarian adhesion
acetaminophen		True	1.6201150000000002	Not found	False	[]		ovarian disorder
acetaminophen		True	18.77526	Not found	False	[]		ovarian haematoma
acetaminophen		True	1.100987	Not found	False	[]		ovarian mass
acetaminophen		True	5.269708	Not found	False	[]		adnexal torsion
acetaminophen		True	5.753803	Not found	False	[]		acquired phimosis
acetaminophen		True	2.075937	Not found	False	[]		chordee
acetaminophen		True	3.77526	Not found	False	[]		penile adhesion
acetaminophen		True	9.422656	Not found	False	[]		penile blister
acetaminophen		True	1.043066	Not found	False	[]		penile discharge
acetaminophen		True	1.298186	Not found	False	[]		penile haemorrhage
acetaminophen		True	1.130141	Not found	False	[]		penile oedema
acetaminophen		True	1.693832	Not found	False	[]		penile ulceration
acetaminophen		True	7.727806	Not found	False	[]		penile vascular disorder
acetaminophen		True	1.709435	Not found	False	[]		scrotal irritation
acetaminophen		True	1.043066	Not found	False	[]		scrotal ulcer
acetaminophen		True	4.292898	Not found	False	[]		spermatocele
acetaminophen		True	18.77526	Not found	False	[]		prostate induration
acetaminophen		True	18.77526	Not found	False	[]		prostate tenderness
acetaminophen		True	3.516962	Not found	False	[]		prostatic calcification
acetaminophen		True	1.709435	Not found	False	[]		prostatic haemorrhage
acetaminophen		True	1.099939	Not found	False	[]		genital disorder female
acetaminophen		True	1.163767	Not found	False	[]		genital erosion
acetaminophen		True	1.614947	Not found	False	[]		genital lesion
acetaminophen		True	1.369751	Not found	False	[]		lichen sclerosus
acetaminophen		True	1.7773040000000002	Not found	False	[]		genital swelling
acetaminophen		True	1.609069	Not found	False	[]		infertility female
acetaminophen		True	1.667183	Not found	False	[]		testicular mass
acetaminophen		True	1.320194	Not found	False	[]		testicular swelling
acetaminophen		True	2.17863	Not found	False	[]		testicular torsion
acetaminophen		True	2.075937	Not found	False	[]		uterovaginal prolapse
acetaminophen		True	1.4894790000000002	Not found	False	[]		adnexa uteri cyst
acetaminophen		True	1.593647	Not found	False	[]		adnexa uteri mass
acetaminophen		True	1.101762	Not found	False	[]		pelvic haematoma
acetaminophen		True	2.272262	Not found	False	[]		endometrial atrophy
acetaminophen		True	1.183998	Not found	False	[]		endometrial disorder
acetaminophen		True	8.58579	Not found	False	[]		uterine obstruction
acetaminophen		True	1.709435	Not found	False	[]		genital labial adhesions
acetaminophen		True	1.396653	Not found	False	[]		vaginal disorder
acetaminophen		True	6.736242	Not found	False	[]		vaginal exfoliation
acetaminophen		True	3.77526	Not found	False	[]		vaginal haematoma
acetaminophen		True	1.087085	Not found	False	[]		vulval disorder
acetaminophen		True	8.58579	Not found	False	[]		vulval haematoma
acetaminophen		True	2.197699	Not found	False	[]		vulval ulceration
acetaminophen		True	4.591761	Not found	False	[]		vulvar erosion
acetaminophen		True	3.073002	Not found	False	[]		labia enlarged
acetaminophen		True	8.58579	Not found	False	[]		vaginal flatulence
acetaminophen		True	2.738258	Not found	False	[]		vaginal odour
acetaminophen		True	1.38197	Not found	False	[]		vaginal oedema
acetaminophen		True	1.47544	Not found	False	[]		pruritus genital
acetaminophen		True	2.268768	Not found	False	[]		bronchial fistula
acetaminophen		True	1.2724410000000002	Not found	False	[]		bronchial haemorrhage
acetaminophen		True	1.183998	Not found	False	[]		bronchial wall thickening
acetaminophen		True	2.0553609999999995	Not found	False	[]		fibrinous bronchitis
acetaminophen		True	1.38197	Not found	False	[]		noninfective bronchitis
acetaminophen		True	7.273835	Not found	False	[]		asthma exercise induced
acetaminophen		True	1.460513	Not found	False	[]		bronchial obstruction
acetaminophen		True	1.1974	Not found	False	[]		bronchial oedema
acetaminophen		True	1.050306	Not found	False	[]		obstructive airways disorder
acetaminophen		True	1.492599	Not found	False	[]		diffuse alveolar damage
acetaminophen		True	1.827025	Not found	False	[]		lower respiratory tract inflammation
acetaminophen		True	2.755986	Not found	False	[]		mendelson's syndrome
acetaminophen		True	1.1869373	Not found	False	[]		pneumonia aspiration
acetaminophen		True	1.0107472	Not found	False	[]		pneumonitis
acetaminophen		True	1.650805	Not found	False	[]		pulmonary granuloma
acetaminophen		True	1.06149	Not found	False	[]		alveolar proteinosis
acetaminophen		True	1.0525361	Not found	False	[]		emphysema
acetaminophen		True	1.743925	Not found	False	[]		idiopathic pulmonary fibrosis
acetaminophen		True	1.301432	Not found	False	[]		lung consolidation
acetaminophen		True	1.1970406	Not found	False	[]		lung infiltration
acetaminophen		True	2.228851	Not found	False	[]		pulmonary calcification
acetaminophen		True	2.618452	Not found	False	[]		pulmonary cavitation
acetaminophen		True	1.1338783	Not found	False	[]		pulmonary fibrosis
acetaminophen		True	1.245853	Not found	False	[]		pulmonary interstitial emphysema syndrome
acetaminophen		True	1.14255	Not found	False	[]		pulmonary necrosis
acetaminophen		True	1.214778	Not found	False	[]		restrictive pulmonary disease
acetaminophen		True	1.1182378	Not found	False	[]		acute respiratory distress syndrome
acetaminophen		True	2.925091	Not found	False	[]		pleural calcification
acetaminophen		True	1.656845	Not found	False	[]		pleural disorder
acetaminophen		True	2.103867	Not found	False	[]		pleural fibrosis
acetaminophen		True	1.251624	Not found	False	[]		pleurisy
acetaminophen		True	2.5245990000000003	Not found	False	[]		chylothorax
acetaminophen		True	1.213649	Not found	False	[]		pulmonary arterial hypertension
acetaminophen		True	1.054673	Not found	False	[]		pulmonary hypertension
acetaminophen		True	1.1720606999999998	Not found	False	[]		pulmonary embolism
acetaminophen		True	1.4393398	Not found	False	[]		pulmonary infarction
acetaminophen		True	1.7113269999999998	Not found	False	[]		pulmonary vascular disorder
acetaminophen		True	3.77526	Not found	False	[]		pulmonary vein stenosis
acetaminophen		True	1.197526	Not found	False	[]		apnoea
acetaminophen		True	1.030118	Not found	False	[]		bradypnoea
acetaminophen		True	1.098618	Not found	False	[]		hypopnoea
acetaminophen		True	1.2491443999999998	Not found	False	[]		hypoventilation
acetaminophen		True	1.27463	Not found	False	[]		prolonged expiration
acetaminophen		True	1.4151964	Not found	False	[]		respiratory arrest
acetaminophen		True	1.2380427	Not found	False	[]		respiratory distress
acetaminophen		True	1.655193	Not found	False	[]		tachypnoea
acetaminophen		True	8.58579	Not found	False	[]		hyperoxia
acetaminophen		True	1.116754	Not found	False	[]		hypocapnia
acetaminophen		True	1.2050851	Not found	False	[]		hypoxia
acetaminophen		True	1.0966788	Not found	False	[]		productive cough
acetaminophen		True	1.27463	Not found	False	[]		bronchial irritation
acetaminophen		True	1.0675599999999998	Not found	False	[]		lung hyperinflation
acetaminophen		True	1.3978981	Not found	False	[]		pleuritic pain
acetaminophen		True	2.272206	Not found	False	[]		rales
acetaminophen		True	3.77526	Not found	False	[]		respiratory fremitus
acetaminophen		True	1.3360960000000002	Not found	False	[]		rhonchi
acetaminophen		True	1.1042332	Not found	False	[]		acute respiratory failure
acetaminophen		True	1.176327	Not found	False	[]		chronic respiratory failure
acetaminophen		True	1.321911	Not found	False	[]		use of accessory respiratory muscles
acetaminophen		True	1.023351	Not found	False	[]		painful respiration
acetaminophen		True	1.088474	Not found	False	[]		respiration abnormal
acetaminophen		True	1.460309	Not found	False	[]		bronchopneumopathy
acetaminophen		True	1.0587221	Not found	False	[]		lung disorder
acetaminophen		True	1.3292148	Not found	False	[]		pulmonary mass
acetaminophen		True	1.6631650000000002	Not found	False	[]		respiratory tract inflammation
acetaminophen		True	8.58579	Not found	False	[]		nasopharyngeal reflux
acetaminophen		True	1.5261399999999998	Not found	False	[]		acquired diaphragmatic eventration
acetaminophen		True	1.27463	Not found	False	[]		mediastinal haemorrhage
acetaminophen		True	1.567699	Not found	False	[]		mediastinal mass
acetaminophen		True	8.58579	Not found	False	[]		pulmonary hilar enlargement
acetaminophen		True	1.709435	Not found	False	[]		laryngeal erythema
acetaminophen		True	4.997793	Not found	False	[]		laryngeal haemorrhage
acetaminophen		True	2.103945	Not found	False	[]		laryngeal mass
acetaminophen		True	1.193467	Not found	False	[]		laryngeal stenosis
acetaminophen		True	1.0581792	Not found	False	[]		epistaxis
acetaminophen		True	15.464576	Not found	False	[]		nasal necrosis
acetaminophen		True	1.36755	Not found	False	[]		nasal odour
acetaminophen		True	1.1341199999999998	Not found	False	[]		nasal septum deviation
acetaminophen		True	1.161323	Not found	False	[]		nasal septum perforation
acetaminophen		True	1.726469	Not found	False	[]		nasal turbinate hypertrophy
acetaminophen		True	1.1384919999999998	Not found	False	[]		pharyngeal erosion
acetaminophen		True	1.532985	Not found	False	[]		pharyngeal erythema
acetaminophen		True	5.269708	Not found	False	[]		pharyngeal necrosis
acetaminophen		True	5.753803	Not found	False	[]		tonsillar haemorrhage
acetaminophen		True	1.555973	Not found	False	[]		tonsillar hypertrophy
acetaminophen		True	1.2724410000000002	Not found	False	[]		tonsillar inflammation
acetaminophen		True	4.292898	Not found	False	[]		tonsillar ulcer
acetaminophen		True	1.440489	Not found	False	[]		tracheal fistula
acetaminophen		True	1.440489	Not found	False	[]		tracheal inflammation
acetaminophen		True	1.440489	Not found	False	[]		tracheal ulcer
acetaminophen		True	1.110923	Not found	False	[]		organising pneumonia
acetaminophen		True	1.318776	Not found	False	[]		hyperkeratosis
acetaminophen		True	1.1974	Not found	False	[]		palmoplantar keratoderma
acetaminophen		True	3.634386	Not found	False	[]		hypertrophic scar
acetaminophen		True	3.334013	Not found	False	[]		acanthosis
acetaminophen		True	2.034852	Not found	False	[]		skin striae
acetaminophen		True	1.054179	Not found	False	[]		actinic keratosis
acetaminophen		True	12.025666	Not found	False	[]		acquired epidermolysis bullosa
acetaminophen		True	1.2303308000000002	Not found	False	[]		dermatitis bullous
acetaminophen		True	3.163344	Not found	False	[]		actinic elastosis
acetaminophen		True	8.58579	Not found	False	[]		cutaneous contour deformity
acetaminophen		True	2.38239	Not found	False	[]		epidermal necrosis
acetaminophen		True	1.38197	Not found	False	[]		koebner phenomenon
acetaminophen		True	1.006449	Not found	False	[]		scab
acetaminophen		True	3.073002	Not found	False	[]		skin degenerative disorder
acetaminophen		True	1.218847	Not found	False	[]		skin fibrosis
acetaminophen		True	1.14374	Not found	False	[]		skin induration
acetaminophen		True	1.1082315	Not found	False	[]		skin lesion
acetaminophen		True	1.0212059999999998	Not found	False	[]		skin necrosis
acetaminophen		True	1.268741	Not found	False	[]		skin plaque
acetaminophen		True	1.348591	Not found	False	[]		skin swelling
acetaminophen		True	1.0465135	Not found	False	[]		eczema
acetaminophen		True	1.433837	Not found	False	[]		eczema asteatotic
acetaminophen		True	1.153544	Not found	False	[]		intertrigo
acetaminophen		True	1.336434	Not found	False	[]		neurodermatitis
acetaminophen		True	1.2110230000000002	Not found	False	[]		prurigo
acetaminophen		True	1.586422	Not found	False	[]		stasis dermatitis
acetaminophen		True	1.0804301	Not found	False	[]		generalised erythema
acetaminophen		True	1.1362323	Not found	False	[]		rash erythematous
acetaminophen		True	1.391523	Not found	False	[]		exfoliative rash
acetaminophen		True	1.1313829999999998	Not found	False	[]		lichen planus
acetaminophen		True	9.000004	Not found	False	[]		polymorphic light eruption
acetaminophen		True	1.342523	Not found	False	[]		erythrodermic psoriasis
acetaminophen		True	1.667183	Not found	False	[]		nail psoriasis
acetaminophen		True	1.1974	Not found	False	[]		subcorneal pustular dermatosis
acetaminophen		True	1.43013	Not found	False	[]		fixed eruption
acetaminophen		True	1.480872	Not found	False	[]		rash morbilliform
acetaminophen		True	3.77526	Not found	False	[]		rash rubelliform
acetaminophen		True	1.287576	Not found	False	[]		rash vesicular
acetaminophen		True	1.2155861	Not found	False	[]		decubitus ulcer
acetaminophen		True	2.606105	Not found	False	[]		lentigo
acetaminophen		True	1.204622	Not found	False	[]		skin hyperpigmentation
acetaminophen		True	1.2852899999999998	Not found	False	[]		skin depigmentation
acetaminophen		True	2.056898	Not found	False	[]		skin hypopigmentation
acetaminophen		True	3.59565	Not found	False	[]		chronic pigmented purpura
acetaminophen		True	1.241239	Not found	False	[]		skin mass
acetaminophen		True	1.667183	Not found	False	[]		dermal sinus
acetaminophen		True	1.0494789999999998	Not found	False	[]		mucocutaneous ulceration
acetaminophen		True	1.0198949	Not found	False	[]		skin ulcer
acetaminophen		True	2.104725	Not found	False	[]		skin ulcer haemorrhage
acetaminophen		True	1.591741	Not found	False	[]		alopecia totalis
acetaminophen		True	1.3002129999999998	Not found	False	[]		anhidrosis
acetaminophen		True	2.17863	Not found	False	[]		bromhidrosis
acetaminophen		True	1.3743759999999998	Not found	False	[]		milia
acetaminophen		True	2.0553609999999995	Not found	False	[]		hangnail
acetaminophen		True	1.358366	Not found	False	[]		ingrowing nail
acetaminophen		True	2.0553609999999995	Not found	False	[]		nail discomfort
acetaminophen		True	2.029095	Not found	False	[]		nail dystrophy
acetaminophen		True	3.77526	Not found	False	[]		nail growth abnormal
acetaminophen		True	1.225408	Not found	False	[]		nail pigmentation
acetaminophen		True	1.0494789999999998	Not found	False	[]		onychogryphosis
acetaminophen		True	1.213615	Not found	False	[]		onycholysis
acetaminophen		True	1.227155	Not found	False	[]		piloerection
acetaminophen		True	1.071381	Not found	False	[]		dry gangrene
acetaminophen		True	2.230417	Not found	False	[]		skin oedema
acetaminophen		True	1.529795	Not found	False	[]		livedo reticularis
acetaminophen		True	2.067047	Not found	False	[]		vasoconstriction
acetaminophen		True	3.163344	Not found	False	[]		dermatitis psoriasiform
acetaminophen		True	1.2724410000000002	Not found	False	[]		artery dissection
acetaminophen		True	1.0768806	Not found	False	[]		aortic aneurysm
acetaminophen		True	1.0356169999999998	Not found	False	[]		aortic aneurysm rupture
acetaminophen		True	1.793451	Not found	False	[]		aortic dissection
acetaminophen		True	1.743882	Not found	False	[]		peripheral artery aneurysm
acetaminophen		True	1.100987	Not found	False	[]		aortic arteriosclerosis
acetaminophen		True	1.010954	Not found	False	[]		aortic stenosis
acetaminophen		True	1.27463	Not found	False	[]		leriche syndrome
acetaminophen		True	1.188366	Not found	False	[]		arterial insufficiency
acetaminophen		True	1.1390900000000002	Not found	False	[]		arteriosclerosis
acetaminophen		True	1.107882	Not found	False	[]		ischaemia
acetaminophen		True	7.727806	Not found	False	[]		steal syndrome
acetaminophen		True	1.4797980000000002	Not found	False	[]		vascular insufficiency
acetaminophen		True	1.195301	Not found	False	[]		vasospasm
acetaminophen		True	2.029095	Not found	False	[]		peripheral venous disease
acetaminophen		True	1.3164790000000002	Not found	False	[]		venous stenosis
acetaminophen		True	1.222474	Not found	False	[]		peripheral artery stenosis
acetaminophen		True	1.06149	Not found	False	[]		iliac vein occlusion
acetaminophen		True	1.244196	Not found	False	[]		intermittent claudication
acetaminophen		True	1.221334	Not found	False	[]		peripheral ischaemia
acetaminophen		True	2.128963	Not found	False	[]		inferior vena caval occlusion
acetaminophen		True	1.0037060000000002	Not found	False	[]		labile blood pressure
acetaminophen		True	1.7640440000000002	Not found	False	[]		peripheral circulatory failure
acetaminophen		True	1.440489	Not found	False	[]		diastolic hypotension
acetaminophen		True	1.2306707	Not found	False	[]		orthostatic hypotension
acetaminophen		True	1.126615	Not found	False	[]		aortic embolus
acetaminophen		True	1.002878	Not found	False	[]		embolism
acetaminophen		True	1.778941	Not found	False	[]		post thrombotic syndrome
acetaminophen		True	3.77526	Not found	False	[]		thrombophlebitis migrans
acetaminophen		True	1.1084	Not found	False	[]		venous thrombosis
acetaminophen		True	1.1897096	Not found	False	[]		deep vein thrombosis
acetaminophen		True	4.292898	Not found	False	[]		iliac artery embolism
acetaminophen		True	1.539405	Not found	False	[]		jugular vein thrombosis
acetaminophen		True	1.135244	Not found	False	[]		pelvic venous thrombosis
acetaminophen		True	8.58579	Not found	False	[]		subclavian artery embolism
acetaminophen		True	1.304671	Not found	False	[]		thrombophlebitis
acetaminophen		True	1.1929873	Not found	False	[]		thrombophlebitis superficial
acetaminophen		True	1.123179	Not found	False	[]		venous thrombosis limb
acetaminophen		True	1.206117	Not found	False	[]		vena cava thrombosis
acetaminophen		True	1.1275146	Not found	False	[]		haemodynamic instability
acetaminophen		True	2.128963	Not found	False	[]		neovascularisation
acetaminophen		True	3.099753	Not found	False	[]		phlebolith
acetaminophen		True	1.155921	Not found	False	[]		poor venous access
acetaminophen		True	1.611008	Not found	False	[]		vascular calcification
acetaminophen		True	2.0553609999999995	Not found	False	[]		vascular fragility
acetaminophen		True	2.4934380000000003	Not found	False	[]		venoocclusive disease
acetaminophen		True	1.0482739	Not found	False	[]		peripheral vascular disorder
acetaminophen		True	1.517868	Not found	False	[]		aortic dilatation
acetaminophen		True	1.130352	Not found	False	[]		aortic disorder
acetaminophen		True	4.292898	Not found	False	[]		aortic elongation
acetaminophen		True	2.229767	Not found	False	[]		arteriovenous fistula
acetaminophen		True	2.6388869999999995	Not found	False	[]		extravasation blood
acetaminophen		True	1.3017652000000002	Not found	False	[]		haematoma
acetaminophen		True	1.200183	Not found	False	[]		accelerated hypertension
acetaminophen		True	1.265024	Not found	False	[]		malignant hypertension
acetaminophen		True	1.38197	Not found	False	[]		angiosclerosis
acetaminophen		True	1.6804819999999998	Not found	False	[]		diastolic hypertension
acetaminophen		True	1.067971	Not found	False	[]		essential hypertension
acetaminophen		True	1.507709	Not found	False	[]		labile hypertension
acetaminophen		True	18.77526	Not found	False	[]		prehypertension
acetaminophen		True	1.604658	Not found	False	[]		arteritis
acetaminophen		True	1.452284	Not found	False	[]		phlebitis deep
acetaminophen		True	1.130985	Not found	False	[]		varicose vein
acetaminophen		True	8.58579	Not found	False	[]		nitritoid reaction
acetaminophen		True	6.139631	Not found	False	[]		arterial disorder
acetaminophen		True	1.10097	Not found	False	[]		monoclonal gammopathy
acetaminophen		True	9.000004	Not found	False	[]		abdominal lymphadenopathy
acetaminophen		True	16.873223	Not found	False	[]		acute haemorrhagic oedema of infancy
acetaminophen		True	3.77526	Not found	False	[]		haemorrhagic vasculitis
acetaminophen		True	1.0494789999999998	Not found	False	[]		delayed haemolytic transfusion reaction
acetaminophen		True	3.073002	Not found	False	[]		epstein-barr virus associated lymphoma
acetaminophen		True	3.188083	Not found	False	[]		systolic dysfunction
acetaminophen		True	1.38197	Not found	False	[]		intrapericardial thrombosis
acetaminophen		True	5.753803	Not found	False	[]		penile torsion
acetaminophen		True	4.133979	Not found	False	[]		epidermal naevus
acetaminophen		True	2.17863	Not found	False	[]		idiopathic orbital inflammation
acetaminophen		True	8.58579	Not found	False	[]		blepharosynechia
acetaminophen		True	1.591741	Not found	False	[]		oesophageal motility disorder
acetaminophen		True	1.143816	Not found	False	[]		age-related macular degeneration
acetaminophen		True	1.709435	Not found	False	[]		detachment of macular retinal pigment epithelium
acetaminophen		True	1.440489	Not found	False	[]		macular pigmentation
acetaminophen		True	3.77526	Not found	False	[]		tooth demineralisation
acetaminophen		True	2.202602	Not found	False	[]		noninfective gingivitis
acetaminophen		True	1.049604	Not found	False	[]		functional gastrointestinal disorder
acetaminophen		True	2.487116	Not found	False	[]		graft versus host disease in gastrointestinal tract
acetaminophen		True	1.709435	Not found	False	[]		gastrointestinal bacterial overgrowth
acetaminophen		True	3.77526	Not found	False	[]		large intestinal ulcer perforation
acetaminophen		True	1.0494789999999998	Not found	False	[]		lip infection
acetaminophen		True	1.111595	Not found	False	[]		device related sepsis
acetaminophen		True	2.075937	Not found	False	[]		infective glossitis
acetaminophen		True	2.17863	Not found	False	[]		vessel puncture site thrombosis
acetaminophen		True	1.440489	Not found	False	[]		autoimmune neuropathy
acetaminophen		True	9.183508	Not found	False	[]		vascular complication associated with device
acetaminophen		True	1.001659	Not found	False	[]		foetal death
acetaminophen		True	3.77526	Not found	False	[]		humidity intolerance
acetaminophen		True	1.0494789999999998	Not found	False	[]		administration related reaction
acetaminophen		True	2.103945	Not found	False	[]		sensitisation
acetaminophen		True	1.09054	Not found	False	[]		spinal pain
acetaminophen		True	3.77526	Not found	False	[]		inadequate aseptic technique in use of product
acetaminophen		True	1.479729	Not found	False	[]		suspected transmission of an infectious agent via product
acetaminophen		True	12.569542	Not found	False	[]		product dosage form confusion
acetaminophen		True	1.1974	Not found	False	[]		chronic hepatitis c
acetaminophen		True	9.000004	Not found	False	[]		drug-induced liver injury
acetaminophen		True	2.968192	Not found	False	[]		granulomatosis with polyangiitis
acetaminophen		True	1.183329	Not found	False	[]		immune reconstitution inflammatory syndrome
acetaminophen		True	4.387634	Not found	False	[]		immune reconstitution inflammatory syndrome associated tuberculosis
acetaminophen		True	9.183508	Not found	False	[]		bacterial prostatitis
acetaminophen		True	1.1384919999999998	Not found	False	[]		burkholderia cepacia complex infection
acetaminophen		True	9.000004	Not found	False	[]		burkholderia cepacia complex sepsis
acetaminophen		True	3.77526	Not found	False	[]		campylobacter sepsis
acetaminophen		True	4.997793	Not found	False	[]		infective exacerbation of bronchiectasis
acetaminophen		True	8.58579	Not found	False	[]		central nervous system fungal infection
acetaminophen		True	3.59565	Not found	False	[]		paraspinal abscess
acetaminophen		True	2.075937	Not found	False	[]		vascular graft thrombosis
acetaminophen		True	3.59565	Not found	False	[]		haemodialysis complication
acetaminophen		True	1.38197	Not found	False	[]		epidural fibrosis
acetaminophen		True	1.225408	Not found	False	[]		atypical mycobacterial pneumonia
acetaminophen		True	3.843521	Not found	False	[]		mycobacterium chelonae infection
acetaminophen		True	3.77526	Not found	False	[]		respiratory syncytial virus bronchitis
acetaminophen		True	3.77526	Not found	False	[]		femoroacetabular impingement
acetaminophen		True	1.538293	Not found	False	[]		pubis fracture
acetaminophen		True	2.17863	Not found	False	[]		bronchitis chemical
acetaminophen		True	2.272262	Not found	False	[]		muscle oedema
acetaminophen		True	1.394094	Not found	False	[]		stab wound
acetaminophen		True	6.139631	Not found	False	[]		wound haematoma
acetaminophen		True	1.94099	Not found	False	[]		subgaleal haematoma
acetaminophen		True	1.306923	Not found	False	[]		uterine perforation
acetaminophen		True	1.27463	Not found	False	[]		transfusion related complication
acetaminophen		True	1.588908	Not found	False	[]		second primary malignancy
acetaminophen		True	5.753803	Not found	False	[]		inferior vena cava syndrome
acetaminophen		True	2.41778	Not found	False	[]		superior vena cava syndrome
acetaminophen		True	1.245853	Not found	False	[]		renal cyst haemorrhage
acetaminophen		True	8.58579	Not found	False	[]		bladder transitional cell carcinoma metastatic
acetaminophen		True	2.435202	Not found	False	[]		bladder outlet obstruction
acetaminophen		True	3.77526	Not found	False	[]		reduced bladder capacity
acetaminophen		True	1.012257	Not found	False	[]		bladder dysfunction
acetaminophen		True	4.387634	Not found	False	[]		ischaemic nephropathy
acetaminophen		True	3.073002	Not found	False	[]		hypocitraturia
acetaminophen		True	3.77526	Not found	False	[]		penile plaque
acetaminophen		True	1.225408	Not found	False	[]		lung squamous cell carcinoma metastatic
acetaminophen		True	2.505155	Not found	False	[]		vertebral artery dissection
acetaminophen		True	1.7972279999999998	Not found	False	[]		central nervous system haemorrhage
acetaminophen		True	1.082106	Not found	False	[]		upper-airway cough syndrome
acetaminophen		True	3.408398	Not found	False	[]		cerebral microhaemorrhage
acetaminophen		True	2.997963	Not found	False	[]		cerebral small vessel ischaemic disease
acetaminophen		True	2.17863	Not found	False	[]		spinal artery thrombosis
acetaminophen		True	1.22572	Not found	False	[]		band sensation
acetaminophen		True	1.125101	Not found	False	[]		hypoxic-ischaemic encephalopathy
acetaminophen		True	8.58579	Not found	False	[]		pharyngeal exudate
acetaminophen		True	3.073002	Not found	False	[]		chronic papillomatous dermatitis
acetaminophen		True	2.137547	Not found	False	[]		transient global amnesia
acetaminophen		True	1.38197	Not found	False	[]		writer's cramp
acetaminophen		True	3.163344	Not found	False	[]		peripheral nerve paresis
acetaminophen		True	1.0494789999999998	Not found	False	[]		action tremor
acetaminophen		True	1.225408	Not found	False	[]		melanocytic hyperplasia
acetaminophen		True	1.081623	Not found	False	[]		solar lentigo
acetaminophen		True	2.17863	Not found	False	[]		hypercapnic coma
acetaminophen		True	1.3002129999999998	Not found	False	[]		resting tremor
acetaminophen		True	12.353155	Not found	False	[]		nail ridging
acetaminophen		True	2.666669	Not found	False	[]		chvostek's sign
acetaminophen		True	1.183998	Not found	False	[]		decreased vibratory sense
acetaminophen		True	1.105502	Not found	False	[]		bone loss
acetaminophen		True	1.584232	Not found	False	[]		exposed bone in jaw
acetaminophen		True	1.3461788	Not found	False	[]		osteonecrosis of jaw
acetaminophen		True	1.854509	Not found	False	[]		seizure cluster
acetaminophen		True	1.166131	Not found	False	[]		seizure like phenomena
acetaminophen		True	2.104725	Not found	False	[]		white matter lesion
acetaminophen		True	9.292898	Not found	False	[]		joint laxity
acetaminophen		True	1.423421	Not found	False	[]		vertebral foraminal stenosis
acetaminophen		True	1.440489	Not found	False	[]		dropped head syndrome
acetaminophen		True	1.38197	Not found	False	[]		intensive care unit acquired weakness
acetaminophen		True	1.321911	Not found	False	[]		ankle deformity
acetaminophen		True	1.567075	Not found	False	[]		bone deformity
acetaminophen		True	1.056308	Not found	False	[]		limb asymmetry
acetaminophen		True	1.207831	Not found	False	[]		foetal growth restriction
acetaminophen		True	3.024735	Not found	False	[]		haemorrhage in pregnancy
acetaminophen		True	8.58579	Not found	False	[]		subchorionic haemorrhage
acetaminophen		True	1.411554	Not found	False	[]		gestational hypertension
acetaminophen		True	1.1974	Not found	False	[]		burning feet syndrome
acetaminophen		True	1.292677	Not found	False	[]		soft tissue mass
acetaminophen		True	3.443463	Not found	False	[]		haemangioma of bone
acetaminophen		True	14.087133	Not found	False	[]		pharmacophobia
acetaminophen		True	2.266712	Not found	False	[]		dysplastic naevus
acetaminophen		True	1.6631650000000002	Not found	False	[]		metastases to pelvis
acetaminophen		True	1.5551469999999998	Not found	False	[]		collateral circulation
acetaminophen		True	2.629563	Not found	False	[]		plasma cell myeloma recurrent
acetaminophen		True	1.709435	Not found	False	[]		adrenal gland cancer
acetaminophen		True	6.736242	Not found	False	[]		congenital skin dimples
acetaminophen		True	5.753803	Not found	False	[]		mycotic endophthalmitis
acetaminophen		True	1.225408	Not found	False	[]		adrenocorticotropic hormone deficiency
acetaminophen		True	3.77526	Not found	False	[]		corneal irritation
acetaminophen		True	1.440489	Not found	False	[]		diastasis recti abdominis
acetaminophen		True	1.531369	Not found	False	[]		adenocarcinoma gastric
acetaminophen		True	2.2902	Not found	False	[]		anal squamous cell carcinoma
acetaminophen		True	1.22035	Not found	False	[]		rectal adenocarcinoma
acetaminophen		True	1.742288	Not found	False	[]		adenocarcinoma of colon
acetaminophen		True	3.073002	Not found	False	[]		lip squamous cell carcinoma
acetaminophen		True	3.203046	Not found	False	[]		squamous cell carcinoma of the tongue
acetaminophen		True	3.77526	Not found	False	[]		intraductal papillary-mucinous carcinoma of pancreas
acetaminophen		True	1.38197	Not found	False	[]		portal vein dilatation
acetaminophen		True	1.035259	Not found	False	[]		cholangiocarcinoma
acetaminophen		True	1.216253	Not found	False	[]		hepatic cancer
acetaminophen		True	8.58579	Not found	False	[]		perineal injury
acetaminophen		True	1.142869	Not found	False	[]		cerebrospinal fluid leakage
acetaminophen		True	1.364775	Not found	False	[]		prescribed underdose
acetaminophen		True	1.225408	Not found	False	[]		post procedural contusion
acetaminophen		True	8.58579	Not found	False	[]		post-injection delirium sedation syndrome
acetaminophen		True	3.77526	Not found	False	[]		neurofibrosarcoma
acetaminophen		True	1.36755	Not found	False	[]		extradural neoplasm
acetaminophen		True	1.081623	Not found	False	[]		clear cell renal cell carcinoma
acetaminophen		True	5.753803	Not found	False	[]		transitional cell carcinoma urethra
acetaminophen		True	2.17863	Not found	False	[]		pharyngeal cancer
acetaminophen		True	2.103945	Not found	False	[]		laryngeal pain
acetaminophen		True	2.516838	Not found	False	[]		protein deficiency
acetaminophen		True	3.77526	Not found	False	[]		postural tremor
acetaminophen		True	2.341725	Not found	False	[]		muscle tone disorder
acetaminophen		True	2.128963	Not found	False	[]		decerebrate posture
acetaminophen		True	1.0663710000000002	Not found	False	[]		invasive ductal breast carcinoma
acetaminophen		True	8.58579	Not found	False	[]		lobular breast carcinoma in situ
acetaminophen		True	2.666669	Not found	False	[]		reversible cerebral vasoconstriction syndrome
acetaminophen		True	3.447247	Not found	False	[]		infantile apnoea
acetaminophen		True	2.516838	Not found	False	[]		defect conduction intraventricular
acetaminophen		True	16.245072	Not found	False	[]		neutrophilic dermatosis
acetaminophen		True	4.612711	Not found	False	[]		blister rupture
acetaminophen		True	2.755986	Not found	False	[]		lack of injection site rotation
acetaminophen		True	3.77526	Not found	False	[]		exfoliation glaucoma
acetaminophen		True	6.021179	Not found	False	[]		procedural intestinal perforation
acetaminophen		True	1.418888	Not found	False	[]		aspergillus infection
acetaminophen		True	5.753803	Not found	False	[]		uterine scar
acetaminophen		True	1.58597	Not found	False	[]		foetal heart rate deceleration abnormality
acetaminophen		True	3.163344	Not found	False	[]		portal fibrosis
acetaminophen		True	1.38197	Not found	False	[]		incision site swelling
acetaminophen		True	1.359222	Not found	False	[]		product packaging confusion
acetaminophen		True	3.163344	Not found	False	[]		mucosal pain
acetaminophen		True	1.33467	Not found	False	[]		mouth swelling
acetaminophen		True	2.17863	Not found	False	[]		uterine adhesions
acetaminophen		True	18.77526	Not found	False	[]		escherichia pyelonephritis
acetaminophen		True	2.17863	Not found	False	[]		malignant genitourinary tract neoplasm
acetaminophen		True	4.915821	Not found	False	[]		ectopic pregnancy with contraceptive device
sotalol		True	2.1787	Not found	False	[]		anaemia megaloblastic
sotalol		True	1.651711	Not found	False	[]		blood loss anaemia
sotalol		True	1.0495869999999998	Not found	False	[]		anaemia of chronic disease
sotalol		True	2.51694	Not found	False	[]		bicytopenia
sotalol		True	4.947202	Not found	False	[]		febrile bone marrow aplasia
sotalol		True	1.004768	Not found	False	[]		ecchymosis
sotalol		True	2.076064	Not found	False	[]		haemorrhagic disorder
sotalol		True	8.58585	Not found	False	[]		protein s deficiency
sotalol		True	2.666793	Not found	False	[]		hypersensitivity vasculitis
sotalol		True	18.77533	Not found	False	[]		purpura non-thrombocytopenic
sotalol		True	1.38204	Not found	False	[]		haemodilution
sotalol		True	6.736351	Not found	False	[]		hypergammaglobulinaemia
sotalol		True	8.58585	Not found	False	[]		mastocytosis
sotalol		True	3.163444	Not found	False	[]		lymphoproliferative disorder
sotalol		True	1.0724649999999998	Not found	False	[]		haemolytic anaemia
sotalol		True	1.941138	Not found	False	[]		haemolytic uraemic syndrome
sotalol		True	3.77533	Not found	False	[]		haemoglobinaemia
sotalol		True	1.0247229999999998	Not found	False	[]		haemolysis
sotalol		True	1.251553	Not found	False	[]		acute myeloid leukaemia
sotalol		True	1.545283	Not found	False	[]		myelodysplastic syndrome
sotalol		True	8.58585	Not found	False	[]		lymphoma transformation
sotalol		True	2.1787	Not found	False	[]		mantle cell lymphoma
sotalol		True	8.58585	Not found	False	[]		waldenstrom's macroglobulinaemia
sotalol		True	3.073125	Not found	False	[]		cutaneous t-cell lymphoma
sotalol		True	3.77533	Not found	False	[]		immune thrombocytopenic purpura
sotalol		True	8.58585	Not found	False	[]		hellp syndrome
sotalol		True	9.18361	Not found	False	[]		hilar lymphadenopathy
sotalol		True	2.076064	Not found	False	[]		lymphadenopathy mediastinal
sotalol		True	1.70954	Not found	False	[]		spleen disorder
sotalol		True	8.58585	Not found	False	[]		splenic embolism
sotalol		True	6.557468	Not found	False	[]		monocytosis
sotalol		True	1.4756550000000002	Not found	False	[]		neutropenic sepsis
sotalol		True	8.015236999999999	Not found	False	[]		brugada syndrome
sotalol		True	2.908172	Not found	False	[]		bundle branch block left
sotalol		True	2.065957	Not found	False	[]		bundle branch block right
sotalol		True	2.150473	Not found	False	[]		conduction disorder
sotalol		True	12.618547	Not found	False	[]		long qt syndrome
sotalol		True	2.060994	Not found	False	[]		bradyarrhythmia
sotalol		True	19.134075	Not found	False	[]		bradycardia foetal
sotalol		True	5.012214	Not found	False	[]		extrasystoles
sotalol		True	8.58585	Not found	False	[]		foetal arrhythmia
sotalol		True	1.4310139999999998	Not found	False	[]		nodal rhythm
sotalol		True	8.58585	Not found	False	[]		paroxysmal arrhythmia
sotalol		True	9.18361	Not found	False	[]		tachycardia foetal
sotalol		True	3.073125	Not found	False	[]		tachycardia paroxysmal
sotalol		True	5.673667	Not found	False	[]		atrial tachycardia
sotalol		True	3.981988	Not found	False	[]		sinus node dysfunction
sotalol		True	1.6206660000000002	Not found	False	[]		sinus arrest
sotalol		True	2.761636	Not found	False	[]		sinus bradycardia
sotalol		True	5.412158	Not found	False	[]		supraventricular extrasystoles
sotalol		True	4.161266	Not found	False	[]		supraventricular tachycardia
sotalol		True	2.1576638000000004	Not found	False	[]		cardiac arrest
sotalol		True	4.266637	Not found	False	[]		cardiac fibrillation
sotalol		True	1.299851	Not found	False	[]		cardio-respiratory arrest
sotalol		True	4.89573	Not found	False	[]		pulseless electrical activity
sotalol		True	1.272629	Not found	False	[]		sudden cardiac death
sotalol		True	9.000087	Not found	False	[]		ventricular asystole
sotalol		True	3.77533	Not found	False	[]		ventricular tachyarrhythmia
sotalol		True	1.53157	Not found	False	[]		atrial thrombosis
sotalol		True	2.1787	Not found	False	[]		cardiac perforation
sotalol		True	38.88204	Not found	False	[]		complications of transplanted heart
sotalol		True	1.667313	Not found	False	[]		heart disease congenital
sotalol		True	2.1787	Not found	False	[]		cardiac infection
sotalol		True	5.087645	Not found	False	[]		cardiac discomfort
sotalol		True	1.116249	Not found	False	[]		dizziness postural
sotalol		True	1.021227	Not found	False	[]		haemoptysis
sotalol		True	2.5053	Not found	False	[]		jugular vein distension
sotalol		True	1.037661	Not found	False	[]		dyspnoea exertional
sotalol		True	1.70954	Not found	False	[]		nocturnal dyspnoea
sotalol		True	2.606407	Not found	False	[]		orthopnoea
sotalol		True	2.276831	Not found	False	[]		aortic valve incompetence
sotalol		True	3.242265	Not found	False	[]		aortic valve sclerosis
sotalol		True	2.150473	Not found	False	[]		mitral valve calcification
sotalol		True	2.159181	Not found	False	[]		mitral valve incompetence
sotalol		True	2.897093	Not found	False	[]		pulmonary valve incompetence
sotalol		True	3.77533	Not found	False	[]		congenital tricuspid valve atresia
sotalol		True	2.215294	Not found	False	[]		tricuspid valve incompetence
sotalol		True	8.58585	Not found	False	[]		tricuspid valve stenosis
sotalol		True	8.58585	Not found	False	[]		cardiac malposition
sotalol		True	8.58585	Not found	False	[]		fallot's tetralogy
sotalol		True	4.452436	Not found	False	[]		patent ductus arteriosus
sotalol		True	1.17244	Not found	False	[]		arteriosclerosis coronary artery
sotalol		True	8.58585	Not found	False	[]		coronary artery reocclusion
sotalol		True	3.163444	Not found	False	[]		coronary ostial stenosis
sotalol		True	1.195928	Not found	False	[]		chest discomfort
sotalol		True	4.997942	Not found	False	[]		stress cardiomyopathy
sotalol		True	48.90463	Not found	False	[]		endocarditis staphylococcal
sotalol		True	9.000087	Not found	False	[]		cardiac asthma
sotalol		True	1.353544	Not found	False	[]		fluid overload
sotalol		True	3.197685	Not found	False	[]		localised oedema
sotalol		True	1.7359680000000002	Not found	False	[]		cardiac failure acute
sotalol		True	1.374563	Not found	False	[]		cardiopulmonary failure
sotalol		True	1.38204	Not found	False	[]		cardiorenal syndrome
sotalol		True	8.58585	Not found	False	[]		propofol infusion syndrome
sotalol		True	6.736351	Not found	False	[]		acute left ventricular failure
sotalol		True	1.197191	Not found	False	[]		acute pulmonary oedema
sotalol		True	1.7175	Not found	False	[]		left ventricular failure
sotalol		True	1.484741	Not found	False	[]		cardiomyopathy
sotalol		True	1.564934	Not found	False	[]		congestive cardiomyopathy
sotalol		True	1.008549	Not found	False	[]		ischaemic cardiomyopathy
sotalol		True	1.643976	Not found	False	[]		atrial septal defect
sotalol		True	2.452868	Not found	False	[]		diastolic dysfunction
sotalol		True	2.420562	Not found	False	[]		dilatation atrial
sotalol		True	3.094307	Not found	False	[]		left atrial dilatation
sotalol		True	1.7998120000000002	Not found	False	[]		left ventricular dysfunction
sotalol		True	2.730494	Not found	False	[]		left ventricular hypertrophy
sotalol		True	1.4310139999999998	Not found	False	[]		ventricular dysfunction
sotalol		True	1.669973	Not found	False	[]		pericarditis
sotalol		True	1.38204	Not found	False	[]		pericarditis constrictive
sotalol		True	1.080739	Not found	False	[]		pericardial effusion
sotalol		True	1.726695	Not found	False	[]		pericardial haemorrhage
sotalol		True	4.3877690000000005	Not found	False	[]		gastrointestinal arteriovenous malformation
sotalol		True	8.58585	Not found	False	[]		haemorrhagic arteriovenous malformation
sotalol		True	2.51694	Not found	False	[]		macroglossia
sotalol		True	8.58585	Not found	False	[]		ehlers-danlos syndrome
sotalol		True	8.58585	Not found	False	[]		limb reduction defect
sotalol		True	8.58585	Not found	False	[]		caudal regression syndrome
sotalol		True	8.58585	Not found	False	[]		congenital central nervous system anomaly
sotalol		True	8.58585	Not found	False	[]		bartter's syndrome
sotalol		True	18.77533	Not found	False	[]		renal aplasia
sotalol		True	24.163444	Not found	False	[]		cryptorchism
sotalol		True	28.84537	Not found	False	[]		hydrocele
sotalol		True	3.77533	Not found	False	[]		epidermolysis bullosa
sotalol		True	1.240085	Not found	False	[]		ear discomfort
sotalol		True	8.58585	Not found	False	[]		ear infection bacterial
sotalol		True	9.000087	Not found	False	[]		auricular swelling
sotalol		True	8.58585	Not found	False	[]		herpes zoster oticus
sotalol		True	1.026294	Not found	False	[]		deafness
sotalol		True	2.168655	Not found	False	[]		deafness unilateral
sotalol		True	1.41952	Not found	False	[]		hypoacusis
sotalol		True	18.77533	Not found	False	[]		acute vestibular syndrome
sotalol		True	6.736351	Not found	False	[]		meniere's disease
sotalol		True	2.076064	Not found	False	[]		vestibular disorder
sotalol		True	8.58585	Not found	False	[]		acoustic neuroma
sotalol		True	3.77533	Not found	False	[]		mastoid disorder
sotalol		True	8.58585	Not found	False	[]		myringitis
sotalol		True	1.430317	Not found	False	[]		adrenal insufficiency
sotalol		True	8.58585	Not found	False	[]		steroid withdrawal syndrome
sotalol		True	14.087224	Not found	False	[]		adrenal neoplasm
sotalol		True	2.076064	Not found	False	[]		diabetic complication
sotalol		True	1.38204	Not found	False	[]		diabetic foot infection
sotalol		True	5.269822	Not found	False	[]		diabetic hyperosmolar coma
sotalol		True	5.753894	Not found	False	[]		insulin resistance
sotalol		True	9.000087	Not found	False	[]		hypoglycaemia unawareness
sotalol		True	2.1787	Not found	False	[]		hyperprolactinaemia
sotalol		True	4.134075	Not found	False	[]		galactorrhoea
sotalol		True	3.195185	Not found	False	[]		inappropriate antidiuretic hormone secretion
sotalol		True	8.58585	Not found	False	[]		carcinoid tumour
sotalol		True	3.77533	Not found	False	[]		phaeochromocytoma
sotalol		True	2.1787	Not found	False	[]		parathyroid disorder
sotalol		True	8.58585	Not found	False	[]		parathyroid gland enlargement
sotalol		True	4.3877690000000005	Not found	False	[]		thyroiditis
sotalol		True	1.0951460000000002	Not found	False	[]		thyroid disorder
sotalol		True	1.70954	Not found	False	[]		basedow's disease
sotalol		True	6.557468	Not found	False	[]		exophthalmos
sotalol		True	2.093256	Not found	False	[]		hyperthyroidism
sotalol		True	3.77533	Not found	False	[]		myxoedema
sotalol		True	3.77533	Not found	False	[]		thyroid adenoma
sotalol		True	1.941138	Not found	False	[]		thyroid cancer
sotalol		True	2.055464	Not found	False	[]		cataract nuclear
sotalol		True	9.000087	Not found	False	[]		symblepharon
sotalol		True	3.408539	Not found	False	[]		corneal deposits
sotalol		True	3.77533	Not found	False	[]		corneal erosion
sotalol		True	8.58585	Not found	False	[]		posterior capsule opacification
sotalol		True	2.1787	Not found	False	[]		dry eye
sotalol		True	14.087224	Not found	False	[]		lacrimation decreased
sotalol		True	1.667313	Not found	False	[]		sjogren's syndrome
sotalol		True	1.187309	Not found	False	[]		eye swelling
sotalol		True	2.51694	Not found	False	[]		hyphaema
sotalol		True	18.77533	Not found	False	[]		corneal oedema
sotalol		True	1.245985	Not found	False	[]		keratitis
sotalol		True	1.225515	Not found	False	[]		ulcerative keratitis
sotalol		True	4.134075	Not found	False	[]		iridocyclitis
sotalol		True	18.77533	Not found	False	[]		eyelid irritation
sotalol		True	8.58585	Not found	False	[]		eye infection bacterial
sotalol		True	8.58585	Not found	False	[]		panophthalmitis
sotalol		True	3.223708	Not found	False	[]		optic neuritis
sotalol		True	2.1787	Not found	False	[]		periorbital cellulitis
sotalol		True	1.138624	Not found	False	[]		macular oedema
sotalol		True	8.58585	Not found	False	[]		retinitis
sotalol		True	2.1787	Not found	False	[]		scleritis
sotalol		True	4.293016	Not found	False	[]		eye injury
sotalol		True	3.77533	Not found	False	[]		open globe injury
sotalol		True	5.753894	Not found	False	[]		oculogyric crisis
sotalol		True	2.1083480000000003	Not found	False	[]		mydriasis
sotalol		True	4.89573	Not found	False	[]		pupil fixed
sotalol		True	4.293016	Not found	False	[]		eye movement disorder
sotalol		True	1.506787	Not found	False	[]		foreign body sensation in eyes
sotalol		True	2.1787	Not found	False	[]		choroidal detachment
sotalol		True	3.073125	Not found	False	[]		optic atrophy
sotalol		True	2.1787	Not found	False	[]		macular hole
sotalol		True	2.75613	Not found	False	[]		maculopathy
sotalol		True	1.100129	Not found	False	[]		retinal detachment
sotalol		True	8.58585	Not found	False	[]		retinal infarction
sotalol		True	14.087224	Not found	False	[]		retinal vascular thrombosis
sotalol		True	2.1787	Not found	False	[]		retinal exudates
sotalol		True	12.569651	Not found	False	[]		amaurosis
sotalol		True	1.184915	Not found	False	[]		visual acuity reduced
sotalol		True	2.1787	Not found	False	[]		altered visual depth perception
sotalol		True	5.753894	Not found	False	[]		astigmatism
sotalol		True	3.77533	Not found	False	[]		hypermetropia
sotalol		True	2.1787	Not found	False	[]		myopia
sotalol		True	1.70954	Not found	False	[]		presbyopia
sotalol		True	2.1787	Not found	False	[]		cyanopsia
sotalol		True	16.873355	Not found	False	[]		xanthopsia
sotalol		True	2.1787	Not found	False	[]		charles bonnet syndrome
sotalol		True	1.100129	Not found	False	[]		photopsia
sotalol		True	1.0495869999999998	Not found	False	[]		hemianopia
sotalol		True	4.293016	Not found	False	[]		hemianopia homonymous
sotalol		True	2.055464	Not found	False	[]		optic neuropathy
sotalol		True	8.58585	Not found	False	[]		lumbar hernia
sotalol		True	5.753894	Not found	False	[]		abdominal strangulated hernia
sotalol		True	1.154157	Not found	False	[]		hiatus hernia
sotalol		True	1.430317	Not found	False	[]		inguinal hernia
sotalol		True	2.129128	Not found	False	[]		anorectal discomfort
sotalol		True	2.51694	Not found	False	[]		rectal discharge
sotalol		True	1.0495869999999998	Not found	False	[]		colon adenoma
sotalol		True	1.050835	Not found	False	[]		large intestine polyp
sotalol		True	2.1787	Not found	False	[]		gastrointestinal tract adenoma
sotalol		True	8.58585	Not found	False	[]		intra-abdominal haemangioma
sotalol		True	1.854637	Not found	False	[]		rectal polyp
sotalol		True	1.38204	Not found	False	[]		poor dental condition
sotalol		True	3.163444	Not found	False	[]		tooth injury
sotalol		True	1.669071	Not found	False	[]		gingival bleeding
sotalol		True	1.38204	Not found	False	[]		gingival abscess
sotalol		True	1.474313	Not found	False	[]		diverticulum intestinal
sotalol		True	2.1787	Not found	False	[]		bezoar
sotalol		True	2.1787	Not found	False	[]		gastrointestinal oedema
sotalol		True	1.38204	Not found	False	[]		gastrointestinal stoma complication
sotalol		True	8.58585	Not found	False	[]		aortoenteric fistula
sotalol		True	3.77533	Not found	False	[]		colonic fistula
sotalol		True	9.18361	Not found	False	[]		female genital tract fistula
sotalol		True	1.440595	Not found	False	[]		gastrointestinal mucosal disorder
sotalol		True	1.7973769999999998	Not found	False	[]		hyperchlorhydria
sotalol		True	1.55298	Not found	False	[]		oesophageal disorder
sotalol		True	8.58585	Not found	False	[]		oesophageal injury
sotalol		True	8.58585	Not found	False	[]		oesophageal mass
sotalol		True	8.58585	Not found	False	[]		colonic haematoma
sotalol		True	1.272629	Not found	False	[]		intestinal haemorrhage
sotalol		True	5.124852	Not found	False	[]		large intestinal haemorrhage
sotalol		True	1.154864	Not found	False	[]		lower gastrointestinal haemorrhage
sotalol		True	2.055464	Not found	False	[]		helicobacter gastritis
sotalol		True	1.245985	Not found	False	[]		abdominal abscess
sotalol		True	8.58585	Not found	False	[]		colonic abscess
sotalol		True	8.58585	Not found	False	[]		viral diarrhoea
sotalol		True	2.748071	Not found	False	[]		appendicitis
sotalol		True	8.58585	Not found	False	[]		herpes oesophagitis
sotalol		True	1.945585	Not found	False	[]		oesophageal candidiasis
sotalol		True	1.555298	Not found	False	[]		colitis microscopic
sotalol		True	3.77533	Not found	False	[]		necrotising colitis
sotalol		True	1.38204	Not found	False	[]		colitis
sotalol		True	1.043199	Not found	False	[]		gastritis haemorrhagic
sotalol		True	1.18171	Not found	False	[]		duodenitis
sotalol		True	1.0495869999999998	Not found	False	[]		gastrointestinal toxicity
sotalol		True	8.58585	Not found	False	[]		post procedural diarrhoea
sotalol		True	7.732546	Not found	False	[]		defaecation urgency
sotalol		True	2.75613	Not found	False	[]		oesophageal spasm
sotalol		True	1.506787	Not found	False	[]		abdominal mass
sotalol		True	9.573802	Not found	False	[]		gastrointestinal sounds abnormal
sotalol		True	2.129128	Not found	False	[]		epigastric discomfort
sotalol		True	1.087841	Not found	False	[]		eructation
sotalol		True	8.58585	Not found	False	[]		faecalith
sotalol		True	1.10495	Not found	False	[]		faeces discoloured
sotalol		True	1.132433	Not found	False	[]		abdominal pain upper
sotalol		True	8.104288	Not found	False	[]		abdominal tenderness
sotalol		True	2.0303750000000003	Not found	False	[]		oesophageal pain
sotalol		True	1.667313	Not found	False	[]		early satiety
sotalol		True	8.58585	Not found	False	[]		intestinal congestion
sotalol		True	1.38204	Not found	False	[]		faecal vomiting
sotalol		True	1.442659	Not found	False	[]		small intestinal obstruction
sotalol		True	8.58585	Not found	False	[]		volvulus of small bowel
sotalol		True	1.38204	Not found	False	[]		gastrointestinal obstruction
sotalol		True	1.01469	Not found	False	[]		ileus
sotalol		True	2.1787	Not found	False	[]		volvulus
sotalol		True	1.38204	Not found	False	[]		gastroduodenal ulcer
sotalol		True	1.292932	Not found	False	[]		gastric ulcer haemorrhage
sotalol		True	8.58585	Not found	False	[]		anastomotic ulcer
sotalol		True	1.941138	Not found	False	[]		gastrointestinal ulcer haemorrhage
sotalol		True	8.58585	Not found	False	[]		stress ulcer
sotalol		True	2.35145	Not found	False	[]		intestinal perforation
sotalol		True	1.359374	Not found	False	[]		large intestinal ulcer
sotalol		True	3.77533	Not found	False	[]		large intestinal ulcer haemorrhage
sotalol		True	2.1787	Not found	False	[]		small intestinal perforation
sotalol		True	1.38204	Not found	False	[]		gastrointestinal ischaemia
sotalol		True	2.1787	Not found	False	[]		colon neoplasm
sotalol		True	2.1787	Not found	False	[]		anal cancer
sotalol		True	3.59577	Not found	False	[]		rectal cancer
sotalol		True	3.77533	Not found	False	[]		intestinal adenocarcinoma
sotalol		True	2.1787	Not found	False	[]		metastases to abdominal cavity
sotalol		True	4.134075	Not found	False	[]		salivary gland cancer
sotalol		True	4.134075	Not found	False	[]		oesophageal adenocarcinoma
sotalol		True	1.225515	Not found	False	[]		pancreatic cyst
sotalol		True	3.163444	Not found	False	[]		lip blister
sotalol		True	8.58585	Not found	False	[]		ludwig angina
sotalol		True	1.726695	Not found	False	[]		pharyngitis
sotalol		True	2.1787	Not found	False	[]		lip discolouration
sotalol		True	2.1787	Not found	False	[]		oral mucosal erythema
sotalol		True	1.38204	Not found	False	[]		peritoneal disorder
sotalol		True	1.854637	Not found	False	[]		abdominal adhesions
sotalol		True	8.58585	Not found	False	[]		perirenal haematoma
sotalol		True	2.1787	Not found	False	[]		salivary gland disorder
sotalol		True	2.1787	Not found	False	[]		salivary gland mass
sotalol		True	8.58585	Not found	False	[]		salivary gland pain
sotalol		True	1.70954	Not found	False	[]		tongue haemorrhage
sotalol		True	1.440595	Not found	False	[]		tongue blistering
sotalol		True	5.269822	Not found	False	[]		tongue paralysis
sotalol		True	3.77533	Not found	False	[]		procedural nausea
sotalol		True	8.58585	Not found	False	[]		regurgitation
sotalol		True	3.77533	Not found	False	[]		oral disorder
sotalol		True	8.58585	Not found	False	[]		oropharyngeal candidiasis
sotalol		True	2.1787	Not found	False	[]		vessel puncture site haemorrhage
sotalol		True	8.58585	Not found	False	[]		application site haemorrhage
sotalol		True	2.055464	Not found	False	[]		application site burn
sotalol		True	2.666793	Not found	False	[]		application site dermatitis
sotalol		True	2.51694	Not found	False	[]		application site exfoliation
sotalol		True	1.225515	Not found	False	[]		application site reaction
sotalol		True	2.1787	Not found	False	[]		application site urticaria
sotalol		True	2.1787	Not found	False	[]		catheter site phlebitis
sotalol		True	2.1787	Not found	False	[]		implant site haematoma
sotalol		True	3.77533	Not found	False	[]		implant site haemorrhage
sotalol		True	2.1787	Not found	False	[]		implant site infection
sotalol		True	2.51694	Not found	False	[]		injection site abscess
sotalol		True	1.38204	Not found	False	[]		injection site inflammation
sotalol		True	1.555298	Not found	False	[]		injection site mass
sotalol		True	3.408539	Not found	False	[]		injection site necrosis
sotalol		True	2.272426	Not found	False	[]		injection site nodule
sotalol		True	3.163444	Not found	False	[]		injection site papule
sotalol		True	18.77533	Not found	False	[]		injection site ulcer
sotalol		True	1.854637	Not found	False	[]		injection site urticaria
sotalol		True	1.38204	Not found	False	[]		febrile infection
sotalol		True	2.266892	Not found	False	[]		brain death
sotalol		True	1.667313	Not found	False	[]		foetal death
sotalol		True	3.163444	Not found	False	[]		no adverse event
sotalol		True	1.2243547	Not found	False	[]		malaise
sotalol		True	1.831574	Not found	False	[]		sensation of foreign body
sotalol		True	9.000087	Not found	False	[]		sense of oppression
sotalol		True	2.341851	Not found	False	[]		adhesion
sotalol		True	1.3601088	Not found	False	[]		condition aggravated
sotalol		True	1.5919100000000002	Not found	False	[]		crepitations
sotalol		True	2.37987	Not found	False	[]		disease recurrence
sotalol		True	1.612925	Not found	False	[]		exercise tolerance decreased
sotalol		True	1.169411	Not found	False	[]		general physical health deterioration
sotalol		True	1.830037	Not found	False	[]		ill-defined disorder
sotalol		True	1.854637	Not found	False	[]		induration
sotalol		True	1.265412	Not found	False	[]		influenza like illness
sotalol		True	1.667313	Not found	False	[]		obstruction
sotalol		True	2.1787	Not found	False	[]		pre-existing disease
sotalol		True	6.021307	Not found	False	[]		xerosis
sotalol		True	3.77533	Not found	False	[]		mucosal discolouration
sotalol		True	3.408539	Not found	False	[]		mucosal haemorrhage
sotalol		True	1.3676819999999998	Not found	False	[]		mucosal disorder
sotalol		True	2.055464	Not found	False	[]		oedema mucosal
sotalol		True	8.58585	Not found	False	[]		paraesthesia mucosal
sotalol		True	8.58585	Not found	False	[]		oedema neonatal
sotalol		True	1.225515	Not found	False	[]		breakthrough pain
sotalol		True	1.6931850000000002	Not found	False	[]		facial pain
sotalol		True	1.183687	Not found	False	[]		flank pain
sotalol		True	8.58585	Not found	False	[]		hernia pain
sotalol		True	8.58585	Not found	False	[]		post-traumatic pain
sotalol		True	8.58585	Not found	False	[]		product label confusion
sotalol		True	3.77533	Not found	False	[]		mandibular mass
sotalol		True	2.666793	Not found	False	[]		hyperplasia
sotalol		True	9.000087	Not found	False	[]		hypertrophy
sotalol		True	1.225515	Not found	False	[]		metaplasia
sotalol		True	3.77533	Not found	False	[]		injection site pain
sotalol		True	1.504633	Not found	False	[]		gait disturbance
sotalol		True	1.38204	Not found	False	[]		procedural pain
sotalol		True	9.000087	Not found	False	[]		biliary tract infection
sotalol		True	1.38204	Not found	False	[]		bile duct stenosis
sotalol		True	1.359374	Not found	False	[]		cholecystitis chronic
sotalol		True	1.644391	Not found	False	[]		cholelithiasis
sotalol		True	18.77533	Not found	False	[]		gallbladder necrosis
sotalol		True	1.38204	Not found	False	[]		gallbladder oedema
sotalol		True	2.51694	Not found	False	[]		gallbladder polyp
sotalol		True	1.672255	Not found	False	[]		cholestasis
sotalol		True	2.00892	Not found	False	[]		hepatitis cholestatic
sotalol		True	1.6806499999999998	Not found	False	[]		hepatic cyst
sotalol		True	1.38204	Not found	False	[]		hepatorenal failure
sotalol		True	1.0047009999999998	Not found	False	[]		hepatic cirrhosis
sotalol		True	2.51694	Not found	False	[]		hepatic haemorrhage
sotalol		True	5.753894	Not found	False	[]		hepatitis e
sotalol		True	8.58585	Not found	False	[]		hepatitis non-a non-b non-c
sotalol		True	3.695445	Not found	False	[]		hepatic pain
sotalol		True	2.2903459999999995	Not found	False	[]		cholestatic liver injury
sotalol		True	1.31213	Not found	False	[]		hepatitis
sotalol		True	1.358928	Not found	False	[]		hepatocellular injury
sotalol		True	1.138624	Not found	False	[]		hepatic neoplasm
sotalol		True	2.341851	Not found	False	[]		hypersensitivity pneumonitis
sotalol		True	2.1787	Not found	False	[]		allergy to chemicals
sotalol		True	2.51694	Not found	False	[]		contrast media reaction
sotalol		True	3.77533	Not found	False	[]		reaction to azo-dyes
sotalol		True	3.77533	Not found	False	[]		reaction to colouring
sotalol		True	1.667313	Not found	False	[]		reaction to excipient
sotalol		True	1.898864	Not found	False	[]		toxic skin eruption
sotalol		True	2.1787	Not found	False	[]		dermatitis atopic
sotalol		True	3.77533	Not found	False	[]		urticaria chronic
sotalol		True	1.883511	Not found	False	[]		lupus-like syndrome
sotalol		True	1.142782	Not found	False	[]		systemic lupus erythematosus
sotalol		True	1.3676819999999998	Not found	False	[]		scleroderma
sotalol		True	8.58585	Not found	False	[]		cerebral amyloid angiopathy
sotalol		True	3.77533	Not found	False	[]		iga nephropathy
sotalol		True	1.3676819999999998	Not found	False	[]		cutaneous vasculitis
sotalol		True	1.506787	Not found	False	[]		immunodeficiency
sotalol		True	1.204323	Not found	False	[]		angioedema
sotalol		True	2.055464	Not found	False	[]		urticaria
sotalol		True	3.77533	Not found	False	[]		bronchitis bacterial
sotalol		True	8.58585	Not found	False	[]		borrelia infection
sotalol		True	3.77533	Not found	False	[]		clostridial sepsis
sotalol		True	3.77533	Not found	False	[]		enterobacter bacteraemia
sotalol		True	1.38204	Not found	False	[]		enterobacter sepsis
sotalol		True	2.420562	Not found	False	[]		escherichia infection
sotalol		True	3.073125	Not found	False	[]		pneumonia klebsiella
sotalol		True	2.1787	Not found	False	[]		serratia infection
sotalol		True	3.163444	Not found	False	[]		staphylococcal abscess
sotalol		True	1.53157	Not found	False	[]		staphylococcal sepsis
sotalol		True	3.163444	Not found	False	[]		urinary tract infection staphylococcal
sotalol		True	1.667313	Not found	False	[]		wound infection staphylococcal
sotalol		True	2.055464	Not found	False	[]		alpha haemolytic streptococcal infection
sotalol		True	1.08444	Not found	False	[]		erysipelas
sotalol		True	1.274782	Not found	False	[]		bronchopulmonary aspergillosis
sotalol		True	3.163444	Not found	False	[]		candida sepsis
sotalol		True	4.134075	Not found	False	[]		coccidioidomycosis
sotalol		True	2.1787	Not found	False	[]		respiratory tract infection fungal
sotalol		True	1.0495869999999998	Not found	False	[]		vulvovaginal mycotic infection
sotalol		True	18.77533	Not found	False	[]		pneumocystis jirovecii infection
sotalol		True	5.753894	Not found	False	[]		tinea infection
sotalol		True	2.055464	Not found	False	[]		intervertebral discitis
sotalol		True	3.77533	Not found	False	[]		osteomyelitis chronic
sotalol		True	8.58585	Not found	False	[]		central nervous system infection
sotalol		True	18.77533	Not found	False	[]		pelvic inflammatory disease
sotalol		True	2.1787	Not found	False	[]		groin infection
sotalol		True	3.77533	Not found	False	[]		infection susceptibility increased
sotalol		True	1.225515	Not found	False	[]		opportunistic infection
sotalol		True	1.3676819999999998	Not found	False	[]		pathogen resistance
sotalol		True	8.58585	Not found	False	[]		bronchitis
sotalol		True	1.938124	Not found	False	[]		pneumonia
sotalol		True	8.58585	Not found	False	[]		pleural infection
sotalol		True	3.163444	Not found	False	[]		orchitis
sotalol		True	1.08444	Not found	False	[]		bacteraemia
sotalol		True	2.1787	Not found	False	[]		pulmonary sepsis
sotalol		True	3.59577	Not found	False	[]		septic embolus
sotalol		True	1.38204	Not found	False	[]		dermo-hypodermitis
sotalol		True	18.77533	Not found	False	[]		eczema infected
sotalol		True	1.043199	Not found	False	[]		acute sinusitis
sotalol		True	1.38204	Not found	False	[]		epiglottitis
sotalol		True	2.778129	Not found	False	[]		pyelonephritis
sotalol		True	3.073125	Not found	False	[]		haematoma infection
sotalol		True	2.1787	Not found	False	[]		bovine tuberculosis
sotalol		True	2.077628	Not found	False	[]		tuberculosis
sotalol		True	1.38204	Not found	False	[]		pneumonia mycoplasmal
sotalol		True	18.77533	Not found	False	[]		q fever
sotalol		True	9.000087	Not found	False	[]		pneumonia influenzal
sotalol		True	3.517134	Not found	False	[]		skin papilloma
sotalol		True	8.58585	Not found	False	[]		polyomavirus-associated nephropathy
sotalol		True	2.055464	Not found	False	[]		bronchiolitis
sotalol		True	5.753894	Not found	False	[]		encephalitis viral
sotalol		True	3.77533	Not found	False	[]		enterococcal infection
sotalol		True	3.843659	Not found	False	[]		post procedural infection
sotalol		True	8.58585	Not found	False	[]		lung infection
sotalol		True	1.854637	Not found	False	[]		fracture displacement
sotalol		True	8.58585	Not found	False	[]		traumatic fracture
sotalol		True	1.149474	Not found	False	[]		haemarthrosis
sotalol		True	1.370047	Not found	False	[]		hip fracture
sotalol		True	1.38204	Not found	False	[]		pubis fracture
sotalol		True	1.55298	Not found	False	[]		facial bones fracture
sotalol		True	2.1787	Not found	False	[]		skull fractured base
sotalol		True	2.5053	Not found	False	[]		thoracic vertebral fracture
sotalol		True	1.7724760000000002	Not found	False	[]		humerus fracture
sotalol		True	1.118575	Not found	False	[]		wrist fracture
sotalol		True	2.1787	Not found	False	[]		accidental poisoning
sotalol		True	2.1787	Not found	False	[]		carbon monoxide poisoning
sotalol		True	1.380491	Not found	False	[]		toxicity to various agents
sotalol		True	2.1787	Not found	False	[]		myopathy toxic
sotalol		True	2.032366	Not found	False	[]		poisoning
sotalol		True	3.59577	Not found	False	[]		poisoning deliberate
sotalol		True	2.669565	Not found	False	[]		pulmonary toxicity
sotalol		True	2.1787	Not found	False	[]		toxic neuropathy
sotalol		True	1.365164	Not found	False	[]		maternal drugs affecting foetus
sotalol		True	1.771077	Not found	False	[]		extradural haematoma
sotalol		True	11.829309	Not found	False	[]		craniocerebral injury
sotalol		True	2.1787	Not found	False	[]		chest injury
sotalol		True	18.77533	Not found	False	[]		pneumoconiosis
sotalol		True	2.1787	Not found	False	[]		animal scratch
sotalol		True	2.1787	Not found	False	[]		asphyxia
sotalol		True	1.0185262000000002	Not found	False	[]		fall
sotalol		True	1.1172529999999998	Not found	False	[]		injury
sotalol		True	1.164046	Not found	False	[]		skin laceration
sotalol		True	1.765582	Not found	False	[]		multiple injuries
sotalol		True	1.238393	Not found	False	[]		wound
sotalol		True	1.25896	Not found	False	[]		head injury
sotalol		True	3.163444	Not found	False	[]		radiation pneumonitis
sotalol		True	2.272426	Not found	False	[]		thermal burn
sotalol		True	1.122571	Not found	False	[]		product administration error
sotalol		True	1.104084	Not found	False	[]		incorrect dose administered
sotalol		True	2.104093	Not found	False	[]		poor quality product administered
sotalol		True	1.442659	Not found	False	[]		wrong product administered
sotalol		True	1.274782	Not found	False	[]		circumstance or information capable of leading to medication error
sotalol		True	1.366549	Not found	False	[]		product dispensing error
sotalol		True	4.293016	Not found	False	[]		intercepted product dispensing error
sotalol		True	1.38204	Not found	False	[]		intercepted medication error
sotalol		True	1.521488	Not found	False	[]		medication error
sotalol		True	6.736351	Not found	False	[]		documented hypersensitivity to administered product
sotalol		True	1.489665	Not found	False	[]		labelled drug-drug interaction medication error
sotalol		True	1.231572	Not found	False	[]		accidental overdose
sotalol		True	2.158148	Not found	False	[]		overdose
sotalol		True	8.58585	Not found	False	[]		arteriovenous fistula site complication
sotalol		True	3.77533	Not found	False	[]		arteriovenous fistula site haemorrhage
sotalol		True	2.1787	Not found	False	[]		arteriovenous fistula thrombosis
sotalol		True	9.000087	Not found	False	[]		cerebral hypoperfusion
sotalol		True	3.77533	Not found	False	[]		vascular bypass dysfunction
sotalol		True	2.1787	Not found	False	[]		injury associated with device
sotalol		True	1.369981	Not found	False	[]		complication associated with device
sotalol		True	14.087224	Not found	False	[]		transplant dysfunction
sotalol		True	1.440595	Not found	False	[]		procedural haemorrhage
sotalol		True	1.945585	Not found	False	[]		post procedural haematoma
sotalol		True	2.1787	Not found	False	[]		postoperative adhesion
sotalol		True	2.1787	Not found	False	[]		postoperative thrombosis
sotalol		True	2.51694	Not found	False	[]		postoperative wound complication
sotalol		True	2.055464	Not found	False	[]		seroma
sotalol		True	1.440595	Not found	False	[]		transplant failure
sotalol		True	2.1787	Not found	False	[]		tracheal haemorrhage
sotalol		True	1.38204	Not found	False	[]		haemosiderosis
sotalol		True	2.1787	Not found	False	[]		iron overload
sotalol		True	8.58585	Not found	False	[]		wrong patient received product
sotalol		True	2.069475	Not found	False	[]		metabolic acidosis
sotalol		True	3.163444	Not found	False	[]		diet refusal
sotalol		True	2.380613	Not found	False	[]		eating disorder
sotalol		True	3.211493	Not found	False	[]		abnormal loss of weight
sotalol		True	1.322098	Not found	False	[]		cachexia
sotalol		True	1.475974	Not found	False	[]		obesity
sotalol		True	2.104093	Not found	False	[]		weight fluctuation
sotalol		True	3.77533	Not found	False	[]		senile osteoporosis
sotalol		True	8.58585	Not found	False	[]		hypocalciuria
sotalol		True	8.58585	Not found	False	[]		magnesium deficiency
sotalol		True	1.7774710000000002	Not found	False	[]		hypochloraemia
sotalol		True	4.134075	Not found	False	[]		fluid imbalance
sotalol		True	1.562986	Not found	False	[]		hypokalaemia
sotalol		True	1.5731940999999998	Not found	False	[]		hyponatraemia
sotalol		True	1.136465	Not found	False	[]		fluid retention
sotalol		True	1.506787	Not found	False	[]		food intolerance
sotalol		True	1.088458	Not found	False	[]		hypercholesterolaemia
sotalol		True	2.032366	Not found	False	[]		dyslipidaemia
sotalol		True	8.58585	Not found	False	[]		lipoatrophy
sotalol		True	1.38204	Not found	False	[]		hypercreatininaemia
sotalol		True	3.389758	Not found	False	[]		metabolic encephalopathy
sotalol		True	1.38204	Not found	False	[]		uraemic encephalopathy
sotalol		True	1.667313	Not found	False	[]		gouty arthritis
sotalol		True	8.58585	Not found	False	[]		bone callus excessive
sotalol		True	3.77533	Not found	False	[]		exostosis of jaw
sotalol		True	3.77533	Not found	False	[]		metatarsalgia
sotalol		True	1.0495869999999998	Not found	False	[]		connective tissue disorder
sotalol		True	2.748071	Not found	False	[]		polyarthritis
sotalol		True	5.753894	Not found	False	[]		facet joint syndrome
sotalol		True	1.883511	Not found	False	[]		joint contracture
sotalol		True	1.100129	Not found	False	[]		joint effusion
sotalol		True	1.299199	Not found	False	[]		spinal osteoarthritis
sotalol		True	1.225515	Not found	False	[]		spondylitis
sotalol		True	7.329309	Not found	False	[]		muscle hypertrophy
sotalol		True	8.58585	Not found	False	[]		periodic limb movement disorder
sotalol		True	3.77533	Not found	False	[]		cogwheel rigidity
sotalol		True	1.38204	Not found	False	[]		torticollis
sotalol		True	14.087224	Not found	False	[]		amyotrophy
sotalol		True	3.359354	Not found	False	[]		compartment syndrome
sotalol		True	8.58585	Not found	False	[]		neuralgic amyotrophy
sotalol		True	1.100129	Not found	False	[]		foot deformity
sotalol		True	4.3877690000000005	Not found	False	[]		hand deformity
sotalol		True	5.753894	Not found	False	[]		intervertebral disc compression
sotalol		True	3.77533	Not found	False	[]		intervertebral disc displacement
sotalol		True	3.77533	Not found	False	[]		fasciitis
sotalol		True	1.38204	Not found	False	[]		nodule
sotalol		True	3.77533	Not found	False	[]		limb mass
sotalol		True	2.1787	Not found	False	[]		axillary mass
sotalol		True	3.77533	Not found	False	[]		soft tissue haemorrhage
sotalol		True	5.753894	Not found	False	[]		soft tissue necrosis
sotalol		True	3.77533	Not found	False	[]		liposarcoma
sotalol		True	8.58585	Not found	False	[]		bursa disorder
sotalol		True	2.1787	Not found	False	[]		enthesopathy
sotalol		True	8.58585	Not found	False	[]		tendon calcification
sotalol		True	9.18361	Not found	False	[]		benign breast neoplasm
sotalol		True	8.58585	Not found	False	[]		breast cancer male
sotalol		True	28.84537	Not found	False	[]		haemangioma of skin
sotalol		True	1.38204	Not found	False	[]		keratoacanthoma
sotalol		True	1.941138	Not found	False	[]		haemangioma
sotalol		True	4.134075	Not found	False	[]		adenoma benign
sotalol		True	1.440595	Not found	False	[]		recurrent cancer
sotalol		True	2.055464	Not found	False	[]		urinary tract obstruction
sotalol		True	3.163444	Not found	False	[]		tumour necrosis
sotalol		True	2.51694	Not found	False	[]		glioblastoma
sotalol		True	2.1787	Not found	False	[]		glioma
sotalol		True	2.75613	Not found	False	[]		meningioma
sotalol		True	6.736351	Not found	False	[]		renal neoplasm
sotalol		True	8.58585	Not found	False	[]		endometrial cancer stage i
sotalol		True	2.272426	Not found	False	[]		ovarian cancer
sotalol		True	8.58585	Not found	False	[]		ovarian epithelial cancer
sotalol		True	5.753894	Not found	False	[]		neoplasm prostate
sotalol		True	1.70954	Not found	False	[]		lung adenocarcinoma
sotalol		True	1.38204	Not found	False	[]		squamous cell carcinoma of lung
sotalol		True	8.58585	Not found	False	[]		non-small cell lung cancer stage iv
sotalol		True	2.1787	Not found	False	[]		lung carcinoma cell type unspecified recurrent
sotalol		True	2.1787	Not found	False	[]		myelitis
sotalol		True	1.1975540000000002	Not found	False	[]		intracranial aneurysm
sotalol		True	4.997942	Not found	False	[]		cerebellar haematoma
sotalol		True	1.130359	Not found	False	[]		cerebral haematoma
sotalol		True	1.593942	Not found	False	[]		cerebral ischaemia
sotalol		True	1.70954	Not found	False	[]		embolic cerebral infarction
sotalol		True	1.39696	Not found	False	[]		haemorrhagic stroke
sotalol		True	2.75613	Not found	False	[]		haemorrhagic transformation stroke
sotalol		True	1.176802	Not found	False	[]		ischaemic stroke
sotalol		True	1.225515	Not found	False	[]		meningorrhagia
sotalol		True	1.225515	Not found	False	[]		thalamus haemorrhage
sotalol		True	8.58585	Not found	False	[]		vertebral artery occlusion
sotalol		True	2.1787	Not found	False	[]		carotid arteriosclerosis
sotalol		True	1.209445	Not found	False	[]		carotid artery stenosis
sotalol		True	5.753894	Not found	False	[]		cerebral vasoconstriction
sotalol		True	1.291515	Not found	False	[]		transient ischaemic attack
sotalol		True	1.669606	Not found	False	[]		facial paresis
sotalol		True	1.3676819999999998	Not found	False	[]		trigeminal neuralgia
sotalol		True	3.77533	Not found	False	[]		progressive multiple sclerosis
sotalol		True	1.225515	Not found	False	[]		hypoxic-ischaemic encephalopathy
sotalol		True	3.073125	Not found	False	[]		migraine with aura
sotalol		True	14.087224	Not found	False	[]		retrograde amnesia
sotalol		True	4.452436	Not found	False	[]		akinesia
sotalol		True	3.408539	Not found	False	[]		clumsiness
sotalol		True	3.77533	Not found	False	[]		fine motor delay
sotalol		True	18.77533	Not found	False	[]		oromandibular dystonia
sotalol		True	1.38204	Not found	False	[]		pleurothotonus
sotalol		True	2.055464	Not found	False	[]		quadriparesis
sotalol		True	14.087224	Not found	False	[]		head titubation
sotalol		True	1.6806499999999998	Not found	False	[]		areflexia
sotalol		True	4.3877690000000005	Not found	False	[]		extensor plantar response
sotalol		True	1.138624	Not found	False	[]		hyporeflexia
sotalol		True	1.38204	Not found	False	[]		reflexes abnormal
sotalol		True	1.073826	Not found	False	[]		aphasia
sotalol		True	8.58585	Not found	False	[]		neurologic neglect syndrome
sotalol		True	1.5712199999999998	Not found	False	[]		depressed level of consciousness
sotalol		True	1.831574	Not found	False	[]		sopor
sotalol		True	4.3877690000000005	Not found	False	[]		cerebral disorder
sotalol		True	2.1787	Not found	False	[]		abulia
sotalol		True	1.38204	Not found	False	[]		apnoeic attack
sotalol		True	2.076064	Not found	False	[]		neurological decompensation
sotalol		True	1.489665	Not found	False	[]		neurological symptom
sotalol		True	9.18361	Not found	False	[]		unresponsive to stimuli
sotalol		True	1.489665	Not found	False	[]		hyperaesthesia
sotalol		True	3.77533	Not found	False	[]		allodynia
sotalol		True	2.1787	Not found	False	[]		aura
sotalol		True	1.030563	Not found	False	[]		hypoaesthesia
sotalol		True	2.1787	Not found	False	[]		loss of proprioception
sotalol		True	1.035432	Not found	False	[]		aphonia
sotalol		True	3.59577	Not found	False	[]		mutism
sotalol		True	2.1787	Not found	False	[]		autonomic neuropathy
sotalol		True	1.683482	Not found	False	[]		urinary incontinence
sotalol		True	3.271467	Not found	False	[]		amyotrophic lateral sclerosis
sotalol		True	2.1787	Not found	False	[]		motor neurone disease
sotalol		True	1.38204	Not found	False	[]		pyramidal tract syndrome
sotalol		True	12.569651	Not found	False	[]		axonal neuropathy
sotalol		True	1.087365	Not found	False	[]		epilepsy
sotalol		True	2.000173	Not found	False	[]		partial seizures
sotalol		True	18.77533	Not found	False	[]		partial seizures with secondary generalisation
sotalol		True	2.1787	Not found	False	[]		abnormal sleep-related event
sotalol		True	3.163444	Not found	False	[]		myelopathy
sotalol		True	1.38204	Not found	False	[]		radiculopathy
sotalol		True	2.1787	Not found	False	[]		spinal cord disorder
sotalol		True	1.222718	Not found	False	[]		cerebral atrophy
sotalol		True	1.38204	Not found	False	[]		encephalomalacia
sotalol		True	8.58585	Not found	False	[]		embolic stroke
sotalol		True	3.77533	Not found	False	[]		psychomotor hyperactivity
sotalol		True	8.58585	Not found	False	[]		neuralgia
sotalol		True	1.38204	Not found	False	[]		generalised tonic-clonic seizure
sotalol		True	1.1975540000000002	Not found	False	[]		seizure
sotalol		True	2.51694	Not found	False	[]		somnambulism
sotalol		True	28.84537	Not found	False	[]		hydrops foetalis
sotalol		True	8.58585	Not found	False	[]		breech presentation
sotalol		True	5.753894	Not found	False	[]		premature rupture of membranes
sotalol		True	2.851008	Not found	False	[]		premature baby
sotalol		True	1.38204	Not found	False	[]		neonatal hypotension
sotalol		True	8.58585	Not found	False	[]		cyanosis neonatal
sotalol		True	3.59577	Not found	False	[]		neonatal disorder
sotalol		True	6.557468	Not found	False	[]		oligohydramnios
sotalol		True	3.77533	Not found	False	[]		placental insufficiency
sotalol		True	8.58585	Not found	False	[]		postpartum disorder
sotalol		True	5.269822	Not found	False	[]		normal newborn
sotalol		True	2.1787	Not found	False	[]		uterine contractions during pregnancy
sotalol		True	2.341851	Not found	False	[]		post-traumatic stress disorder
sotalol		True	1.38204	Not found	False	[]		reading disorder
sotalol		True	1.38204	Not found	False	[]		pressure of speech
sotalol		True	1.555298	Not found	False	[]		psychomotor retardation
sotalol		True	1.184202	Not found	False	[]		hallucination, auditory
sotalol		True	1.005467	Not found	False	[]		hallucination, visual
sotalol		True	8.58585	Not found	False	[]		confabulation
sotalol		True	18.77533	Not found	False	[]		blunted affect
sotalol		True	1.38204	Not found	False	[]		moaning
sotalol		True	1.6931850000000002	Not found	False	[]		affective disorder
sotalol		True	1.251553	Not found	False	[]		apathy
sotalol		True	5.753894	Not found	False	[]		disinhibition
sotalol		True	8.58585	Not found	False	[]		indifference
sotalol		True	1.854971	Not found	False	[]		social avoidant behaviour
sotalol		True	1.506787	Not found	False	[]		impaired self-care
sotalol		True	2.1787	Not found	False	[]		neglect of personal appearance
sotalol		True	2.1787	Not found	False	[]		delusional disorder, persecutory type
sotalol		True	9.293016	Not found	False	[]		schizophrenia
sotalol		True	3.77533	Not found	False	[]		premature ejaculation
sotalol		True	3.77533	Not found	False	[]		somatic symptom disorder
sotalol		True	1.19968	Not found	False	[]		completed suicide
sotalol		True	1.854637	Not found	False	[]		intentional product misuse
sotalol		True	1.938124	Not found	False	[]		bladder disorder
sotalol		True	1.555298	Not found	False	[]		urinary tract disorder
sotalol		True	1.274782	Not found	False	[]		renal haemorrhage
sotalol		True	1.053957	Not found	False	[]		acute kidney injury
sotalol		True	2.3623220000000003	Not found	False	[]		anuria
sotalol		True	2.1787	Not found	False	[]		nephroangiosclerosis
sotalol		True	1.40659	Not found	False	[]		renal tubular necrosis
sotalol		True	3.77533	Not found	False	[]		ureteric dilatation
sotalol		True	2.076064	Not found	False	[]		bladder pain
sotalol		True	2.1787	Not found	False	[]		micturition frequency decreased
sotalol		True	1.541591	Not found	False	[]		pollakiuria
sotalol		True	1.105079	Not found	False	[]		urinary retention
sotalol		True	2.1787	Not found	False	[]		urethral pain
sotalol		True	3.626066	Not found	False	[]		urine flow decreased
sotalol		True	2.055464	Not found	False	[]		albuminuria
sotalol		True	3.77533	Not found	False	[]		choluria
sotalol		True	1.370047	Not found	False	[]		chromaturia
sotalol		True	1.081759	Not found	False	[]		haematuria
sotalol		True	3.77533	Not found	False	[]		ketonuria
sotalol		True	1.53157	Not found	False	[]		urine odour abnormal
sotalol		True	1.035432	Not found	False	[]		haemorrhage urinary tract
sotalol		True	2.1787	Not found	False	[]		prostatism
sotalol		True	8.015236999999999	Not found	False	[]		renal colic
sotalol		True	1.245985	Not found	False	[]		ureterolithiasis
sotalol		True	1.0495869999999998	Not found	False	[]		calculus urinary
sotalol		True	8.58585	Not found	False	[]		breast hyperplasia
sotalol		True	2.1787	Not found	False	[]		breast enlargement
sotalol		True	1.7052930000000002	Not found	False	[]		breast mass
sotalol		True	11.829309	Not found	False	[]		breast discomfort
sotalol		True	2.209886	Not found	False	[]		breast pain
sotalol		True	1.452436	Not found	False	[]		breast tenderness
sotalol		True	3.408539	Not found	False	[]		nipple pain
sotalol		True	18.77533	Not found	False	[]		vulvovaginal inflammation
sotalol		True	3.77533	Not found	False	[]		balanoposthitis
sotalol		True	4.134075	Not found	False	[]		epididymitis
sotalol		True	2.1787	Not found	False	[]		penile discharge
sotalol		True	3.59577	Not found	False	[]		scrotal oedema
sotalol		True	1.38204	Not found	False	[]		scrotal pain
sotalol		True	1.38204	Not found	False	[]		scrotal swelling
sotalol		True	1.560699	Not found	False	[]		benign prostatic hyperplasia
sotalol		True	1.035432	Not found	False	[]		prostatomegaly
sotalol		True	3.77533	Not found	False	[]		infertility
sotalol		True	4.134075	Not found	False	[]		testicular disorder
sotalol		True	2.1787	Not found	False	[]		vaginal prolapse
sotalol		True	1.138624	Not found	False	[]		vaginal discharge
sotalol		True	1.70954	Not found	False	[]		vulvovaginal pruritus
sotalol		True	1.38204	Not found	False	[]		bronchial secretion retention
sotalol		True	3.59577	Not found	False	[]		bronchial hyperreactivity
sotalol		True	6.960099	Not found	False	[]		bronchial obstruction
sotalol		True	3.77533	Not found	False	[]		bronchial oedema
sotalol		True	5.753894	Not found	False	[]		obliterative bronchiolitis
sotalol		True	8.58585	Not found	False	[]		idiopathic pulmonary fibrosis
sotalol		True	6.736351	Not found	False	[]		diffuse alveolar damage
sotalol		True	1.218749	Not found	False	[]		pneumonitis
sotalol		True	1.122682	Not found	False	[]		atelectasis
sotalol		True	1.3014260000000002	Not found	False	[]		emphysema
sotalol		True	2.1787	Not found	False	[]		pulmonary calcification
sotalol		True	1.854637	Not found	False	[]		restrictive pulmonary disease
sotalol		True	3.073125	Not found	False	[]		non-cardiogenic pulmonary oedema
sotalol		True	3.77533	Not found	False	[]		bronchopleural fistula
sotalol		True	2.666793	Not found	False	[]		pleural disorder
sotalol		True	1.3676819999999998	Not found	False	[]		pleural fibrosis
sotalol		True	1.38204	Not found	False	[]		pneumothorax
sotalol		True	1.06866	Not found	False	[]		pleural effusion
sotalol		True	1.222283	Not found	False	[]		pulmonary hypertension
sotalol		True	3.163444	Not found	False	[]		pulmonary vascular disorder
sotalol		True	1.592272	Not found	False	[]		apnoea
sotalol		True	1.292932	Not found	False	[]		tachypnoea
sotalol		True	8.58585	Not found	False	[]		cough decreased
sotalol		True	2.055464	Not found	False	[]		lung hyperinflation
sotalol		True	2.1787	Not found	False	[]		rales
sotalol		True	4.997942	Not found	False	[]		respiration abnormal
sotalol		True	3.163444	Not found	False	[]		bronchopneumopathy
sotalol		True	1.194458	Not found	False	[]		lung disorder
sotalol		True	1.615187	Not found	False	[]		pulmonary mass
sotalol		True	1.913786	Not found	False	[]		respiratory tract congestion
sotalol		True	1.973627	Not found	False	[]		increased upper airway secretion
sotalol		True	2.055464	Not found	False	[]		upper-airway cough syndrome
sotalol		True	1.359374	Not found	False	[]		snoring
sotalol		True	1.38204	Not found	False	[]		upper airway obstruction
sotalol		True	1.3676819999999998	Not found	False	[]		yawning
sotalol		True	18.77533	Not found	False	[]		mediastinal disorder
sotalol		True	3.77533	Not found	False	[]		mediastinal mass
sotalol		True	3.77533	Not found	False	[]		laryngeal ulceration
sotalol		True	1.189044	Not found	False	[]		epistaxis
sotalol		True	4.3877690000000005	Not found	False	[]		paranasal sinus hypersecretion
sotalol		True	1.506787	Not found	False	[]		pharyngeal disorder
sotalol		True	3.163444	Not found	False	[]		pharyngeal inflammation
sotalol		True	4.134075	Not found	False	[]		organising pneumonia
sotalol		True	4.209122	Not found	False	[]		lichenoid keratosis
sotalol		True	1.146441	Not found	False	[]		dry skin
sotalol		True	1.38204	Not found	False	[]		epidermal necrosis
sotalol		True	1.01892	Not found	False	[]		skin discolouration
sotalol		True	2.272162	Not found	False	[]		eczema
sotalol		True	2.110117	Not found	False	[]		generalised erythema
sotalol		True	2.1787	Not found	False	[]		plantar erythema
sotalol		True	1.453187	Not found	False	[]		skin exfoliation
sotalol		True	3.77533	Not found	False	[]		granuloma annulare
sotalol		True	1.0495869999999998	Not found	False	[]		lichen planus
sotalol		True	3.77533	Not found	False	[]		rash papulosquamous
sotalol		True	9.4228	Not found	False	[]		dermatitis psoriasiform
sotalol		True	5.728629	Not found	False	[]		rash morbilliform
sotalol		True	1.440595	Not found	False	[]		rash vesicular
sotalol		True	1.38204	Not found	False	[]		dandruff
sotalol		True	8.58585	Not found	False	[]		ephelides
sotalol		True	3.572972	Not found	False	[]		pigmentation disorder
sotalol		True	14.087224	Not found	False	[]		skin ulcer haemorrhage
sotalol		True	7.329309	Not found	False	[]		hypotrichosis
sotalol		True	1.667313	Not found	False	[]		onychoclasis
sotalol		True	3.77533	Not found	False	[]		erythromelalgia
sotalol		True	4.307503	Not found	False	[]		livedo reticularis
sotalol		True	1.941138	Not found	False	[]		vasodilatation
sotalol		True	5.753894	Not found	False	[]		aneurysm ruptured
sotalol		True	1.38204	Not found	False	[]		aortic occlusion
sotalol		True	1.061772	Not found	False	[]		blood pressure fluctuation
sotalol		True	1.607654	Not found	False	[]		circulatory collapse
sotalol		True	1.138624	Not found	False	[]		hypoperfusion
sotalol		True	1.008549	Not found	False	[]		hypovolaemic shock
sotalol		True	1.802108	Not found	False	[]		orthostatic hypotension
sotalol		True	4.134075	Not found	False	[]		aortic thrombosis
sotalol		True	1.225515	Not found	False	[]		peripheral artery thrombosis
sotalol		True	3.77533	Not found	False	[]		axillary vein thrombosis
sotalol		True	1.70954	Not found	False	[]		subclavian vein thrombosis
sotalol		True	1.0951460000000002	Not found	False	[]		haemodynamic instability
sotalol		True	1.440595	Not found	False	[]		microangiopathy
sotalol		True	1.38204	Not found	False	[]		poor venous access
sotalol		True	1.7973769999999998	Not found	False	[]		vein disorder
sotalol		True	1.667313	Not found	False	[]		aortic dilatation
sotalol		True	3.77533	Not found	False	[]		inferior vena cava dilatation
sotalol		True	2.51694	Not found	False	[]		exsanguination
sotalol		True	1.440595	Not found	False	[]		malignant hypertension
sotalol		True	3.77533	Not found	False	[]		labile hypertension
sotalol		True	18.77533	Not found	False	[]		systolic hypertension
sotalol		True	1.0616440000000005	Not found	False	[]		varicose vein
sotalol		True	2.51694	Not found	False	[]		aortic arteriosclerosis
sotalol		True	1.38204	Not found	False	[]		peripheral venous disease
sotalol		True	1.38204	Not found	False	[]		bone marrow reticulin fibrosis
sotalol		True	9.000087	Not found	False	[]		oesophageal irritation
sotalol		True	8.58585	Not found	False	[]		oesophageal motility disorder
sotalol		True	8.58585	Not found	False	[]		gastrointestinal polyp haemorrhage
sotalol		True	3.073125	Not found	False	[]		functional gastrointestinal disorder
sotalol		True	8.58585	Not found	False	[]		encephalitis autoimmune
sotalol		True	1.667313	Not found	False	[]		spinal pain
sotalol		True	1.38204	Not found	False	[]		non-alcoholic steatohepatitis
sotalol		True	8.58585	Not found	False	[]		muscle oedema
sotalol		True	8.58585	Not found	False	[]		ischaemic nephropathy
sotalol		True	18.77533	Not found	False	[]		use of accessory respiratory muscles
sotalol		True	9.000087	Not found	False	[]		respiratory tract oedema
sotalol		True	2.055464	Not found	False	[]		cerebral small vessel ischaemic disease
sotalol		True	2.341851	Not found	False	[]		brain midline shift
sotalol		True	2.51694	Not found	False	[]		premature delivery
sotalol		True	2.1787	Not found	False	[]		rheumatic disorder
sotalol		True	1.38204	Not found	False	[]		soft tissue mass
sotalol		True	2.1787	Not found	False	[]		adenocarcinoma of colon
sotalol		True	1.38204	Not found	False	[]		hepatocellular carcinoma
sotalol		True	3.163444	Not found	False	[]		eye contusion
sotalol		True	8.58585	Not found	False	[]		hormone-refractory prostate cancer
sotalol		True	18.77533	Not found	False	[]		small cell lung cancer
sotalol		True	8.58585	Not found	False	[]		vascular pain
sotalol		True	3.77533	Not found	False	[]		neutrophilic dermatosis
sotalol		True	8.58585	Not found	False	[]		circumstance or information capable of leading to device use error
sotalol		True	1.38204	Not found	False	[]		traumatic haemothorax
medrogestone		True	8.6216	Not found	False	[]		arrhythmia
medrogestone		True	2.22277	Not found	False	[]		diarrhoea
medrogestone		True	18.81678	Not found	False	[]		abdominal pain
medrogestone		True	8.6216	Not found	False	[]		abdominal adhesions
medrogestone		True	2.22277	Not found	False	[]		application site erythema
medrogestone		True	2.22277	Not found	False	[]		application site pruritus
medrogestone		True	8.6216	Not found	False	[]		application site rash
medrogestone		True	2.22277	Not found	False	[]		influenza like illness
medrogestone		True	9.051317	Not found	False	[]		urticaria
medrogestone		True	2.22277	Not found	False	[]		joint swelling
medrogestone		True	2.22277	Not found	False	[]		somnolence
medrogestone		True	3.81678	Not found	False	[]		urinary incontinence
medrogestone		True	1.42762	Not found	False	[]		pruritus
mannitol		True	5.75419					anaemia postoperative
mannitol		True	3.163766					hypercoagulation
mannitol		True	8.58604					haemoconcentration
mannitol		True	1.38228					chronic myeloid leukaemia
mannitol		True	3.163766					central nervous system lymphoma
mannitol		True	3.77555					lymphoedema
mannitol		True	1.225864					splenic infarction
mannitol		True	3.77555					splenic lesion
mannitol		True	9.000356					splenic rupture
mannitol		True	1.198052					atrioventricular block complete
mannitol		True	1.44094					nodal rhythm
mannitol		True	6.021725					tachyarrhythmia
mannitol		True	2.055801					sinus node dysfunction
mannitol		True	1.025364					cardiac arrest
mannitol		True	3.734689					torsade de pointes
mannitol		True	16.668055000000003					ventricular arrhythmia
mannitol		True	2.670314					ventricular extrasystoles
mannitol		True	1.6682400000000002					ventricular tachycardia
mannitol		True	1.804471					cardiac disorder
mannitol		True	2.17894					heart injury
mannitol		True	28.84561					hypertensive heart disease
mannitol		True	8.58604					jugular vein distension
mannitol		True	1.4754429999999998					palpitations
mannitol		True	2.342261					arteriosclerosis coronary artery
mannitol		True	1.693785					coronary artery disease
mannitol		True	8.58604					coronary artery insufficiency
mannitol		True	2.207055					myocardial infarction
mannitol		True	1.555789					endocarditis
mannitol		True	1.225864					hepatic congestion
mannitol		True	1.44094					cardiac failure acute
mannitol		True	2.159055					cardiogenic shock
mannitol		True	2.667198					cardiopulmonary failure
mannitol		True	4.134386					low cardiac output syndrome
mannitol		True	3.864205					propofol infusion syndrome
mannitol		True	1.226521					cardiomyopathy
mannitol		True	2.17894					atrial septal defect
mannitol		True	3.77555					cardiac aneurysm
mannitol		True	7.329711					myoglobinuria
mannitol		True	8.58604					cardiac ventricular thrombosis
mannitol		True	1.359869					aplasia
mannitol		True	8.58604					hamartoma
mannitol		True	3.77555					colour blindness
mannitol		True	2.17894					deafness bilateral
mannitol		True	3.77555					addison's disease
mannitol		True	2.17894					adrenal disorder
mannitol		True	8.58604					neuroblastoma
mannitol		True	3.77555					diabetic coma
mannitol		True	3.77555					diabetic hyperglycaemic coma
mannitol		True	1.38228					diabetic neuropathy
mannitol		True	2.17894					type 1 diabetes mellitus
mannitol		True	1.838986					hyperglycaemia
mannitol		True	1.320602					hypoglycaemia
mannitol		True	3.77555					hypoglycaemic coma
mannitol		True	2.17894					hypopituitarism
mannitol		True	2.667198					diabetes insipidus
mannitol		True	3.77555					flat anterior chamber of eye
mannitol		True	8.58604					iris hyperpigmentation
mannitol		True	8.58604					growth of eyelashes
mannitol		True	18.77555					sjogren's syndrome
mannitol		True	5.088076					angle closure glaucoma
mannitol		True	1.38228					eye haemorrhage
mannitol		True	18.77555					optic ischaemic neuropathy
mannitol		True	1.38228					hypopyon
mannitol		True	3.77555					punctate keratitis
mannitol		True	2.51727					cytomegalovirus chorioretinitis
mannitol		True	8.58604					retinal oedema
mannitol		True	2.290822					nystagmus
mannitol		True	2.373216					mydriasis
mannitol		True	4.006751					pupil fixed
mannitol		True	2.667198					pupillary reflex impaired
mannitol		True	3.844108					pupils unequal
mannitol		True	8.58604					choroidal detachment
mannitol		True	19.134386					choroidal effusion
mannitol		True	5.270191					optic atrophy
mannitol		True	8.58604					optic disc disorder
mannitol		True	3.77555					orbital oedema
mannitol		True	19.38821					maculopathy
mannitol		True	1.049938					retinal haemorrhage
mannitol		True	1.38228					amaurosis
mannitol		True	1.667734					blindness unilateral
mannitol		True	1.452929					diplopia
mannitol		True	3.596161					visual field defect
mannitol		True	3.77555					loose tooth
mannitol		True	3.77555					gingivitis
mannitol		True	1.44094					gingival bleeding
mannitol		True	2.17894					gastrointestinal oedema
mannitol		True	1.38228					intra-abdominal haematoma
mannitol		True	4.134386					oesophagobronchial fistula
mannitol		True	9.000356					oesophageal varices haemorrhage
mannitol		True	1.709882					clostridium colitis
mannitol		True	1.771675					gastritis
mannitol		True	1.225864					gastrointestinal inflammation
mannitol		True	1.5322239999999998					oesophagitis
mannitol		True	5.75419					radiation oesophagitis
mannitol		True	8.58604					gastric hypomotility
mannitol		True	1.38228					gastrointestinal hypomotility
mannitol		True	3.77555					intestinal dilatation
mannitol		True	2.17894					defaecation urgency
mannitol		True	1.452929					ileus paralytic
mannitol		True	3.635049					abdominal tenderness
mannitol		True	1.38228					mastication disorder
mannitol		True	1.709882					pneumatosis intestinalis
mannitol		True	9.000356					portal venous gas
mannitol		True	1.709882					oesophageal stenosis
mannitol		True	1.709882					gastritis erosive
mannitol		True	2.17894					oesophageal perforation
mannitol		True	3.77555					oesophageal rupture
mannitol		True	8.58604					peptic ulcer
mannitol		True	1.38228					lip erosion
mannitol		True	2.17894					oral infection
mannitol		True	8.58604					malignant ascites
mannitol		True	2.667198					retroperitoneal haematoma
mannitol		True	1.049938					salivary hypersecretion
mannitol		True	3.163766					parotid gland enlargement
mannitol		True	3.77555					salivary gland enlargement
mannitol		True	18.77555					sialoadenitis
mannitol		True	2.17894					glossitis
mannitol		True	14.08752					tongue ulceration
mannitol		True	8.58604					gingival cancer
mannitol		True	8.58604					catheter site swelling
mannitol		True	4.293397					infusion site pain
mannitol		True	2.17894					injection site induration
mannitol		True	3.77555					injection site inflammation
mannitol		True	8.58604					injection site oedema
mannitol		True	3.77555					injection site phlebitis
mannitol		True	2.17894					injection site vesicles
mannitol		True	1.435485					hyperthermia
mannitol		True	3.408995					hyperpyrexia
mannitol		True	3.77555					post procedural fever
mannitol		True	1.7978629999999998					brain death
mannitol		True	3.7916635					death
mannitol		True	1.071701					lethargy
mannitol		True	9.000356					sluggishness
mannitol		True	3.77555					sense of oppression
mannitol		True	2.17894					temperature intolerance
mannitol		True	5.096674					ataxia
mannitol		True	6.557929					deformity
mannitol		True	1.127269					mobility decreased
mannitol		True	4.8390589					multiple organ dysfunction syndrome
mannitol		True	4.220201					organ failure
mannitol		True	1.38228					secretion discharge
mannitol		True	11.3126891					unevaluable event
mannitol		True	4.134386					granuloma
mannitol		True	1.38228					non-cardiac chest pain
mannitol		True	2.51727					product label confusion
mannitol		True	8.58604					hyperplasia
mannitol		True	12.570004					bile duct stone
mannitol		True	8.58604					biliary dilatation
mannitol		True	1.44094					cholecystitis acute
mannitol		True	1.386401					hepatic function abnormal
mannitol		True	1.246414					acute hepatic failure
mannitol		True	11.829711					liver abscess
mannitol		True	2.17894					hepatic infarction
mannitol		True	3.77555					hepatic pain
mannitol		True	1.198052					hepatomegaly
mannitol		True	9.000356					mixed liver injury
mannitol		True	2.17894					hepatic cancer
mannitol		True	1.246414					skin reaction
mannitol		True	1.389651					toxic epidermal necrolysis
mannitol		True	3.77555					butterfly rash
mannitol		True	3.77555					infection in an immunocompromised host
mannitol		True	1.368108					gangrene
mannitol		True	2.17894					enterobacter pneumonia
mannitol		True	1.359869					escherichia infection
mannitol		True	2.055801					escherichia urinary tract infection
mannitol		True	1.38228					haemophilus infection
mannitol		True	3.408995					pneumonia klebsiella
mannitol		True	19.134386					listeriosis
mannitol		True	1.38228					nocardiosis
mannitol		True	3.77555					staphylococcal abscess
mannitol		True	2.17894					alpha haemolytic streptococcal infection
mannitol		True	8.58604					pneumococcal infection
mannitol		True	2.17894					systemic mycosis
mannitol		True	28.84561					tinea pedis
mannitol		True	1.049938					brain abscess
mannitol		True	3.77555					extradural abscess
mannitol		True	1.062146					device related infection
mannitol		True	3.77555					post procedural infection
mannitol		True	2.055801					postoperative wound infection
mannitol		True	38.88228					toxic shock syndrome
mannitol		True	1.008985					septic shock
mannitol		True	2.076479					rash pustular
mannitol		True	1.709882					subcutaneous abscess
mannitol		True	18.77555					pharyngeal abscess
mannitol		True	1.38228					tracheobronchitis
mannitol		True	2.17894					toxoplasmosis
mannitol		True	2.17894					croup infectious
mannitol		True	1.44094					respiratory syncytial virus infection
mannitol		True	28.84561					viral upper respiratory tract infection
mannitol		True	3.77555					joint dislocation
mannitol		True	3.163766					ankle fracture
mannitol		True	8.58604					radius fracture
mannitol		True	1.91443					acute generalised exanthematous pustulosis
mannitol		True	18.77555					vascular injury
mannitol		True	2.17894					brain contusion
mannitol		True	12.165654					brain herniation
mannitol		True	2.421318					subdural haematoma
mannitol		True	18.77555					craniocerebral injury
mannitol		True	3.163766					haemothorax
mannitol		True	3.163766					traumatic lung injury
mannitol		True	11.0197079					injury
mannitol		True	1.44094					multiple injuries
mannitol		True	1.043632					scar
mannitol		True	12.745588					renal injury
mannitol		True	1.38228					face injury
mannitol		True	8.58604					burns first degree
mannitol		True	8.58604					intercepted product administration error
mannitol		True	2.151063					wrong product administered
mannitol		True	1.827985					wrong technique in product usage process
mannitol		True	3.77555					intercepted medication error
mannitol		True	8.58604					arteriovenous fistula site complication
mannitol		True	2.17894					cerebral hypoperfusion
mannitol		True	1.139055					complication associated with device
mannitol		True	1.38228					incision site haemorrhage
mannitol		True	8.58604					suture rupture
mannitol		True	8.58604					blood stem cell harvest failure
mannitol		True	1.38228					subcutaneous emphysema
mannitol		True	1.38228					haemosiderosis
mannitol		True	9.18394					transfusion-related acute lung injury
mannitol		True	1.198052					complications of transplanted kidney
mannitol		True	12.570004					postoperative renal failure
mannitol		True	8.58604					urinoma
mannitol		True	18.77555					toxic encephalopathy
mannitol		True	2.03106					lactic acidosis
mannitol		True	1.736914					metabolic acidosis
mannitol		True	1.507039					respiratory failure
mannitol		True	8.58604					wernicke's encephalopathy
mannitol		True	8.58604					marasmus
mannitol		True	8.58604					weight fluctuation
mannitol		True	2.17894					osteolysis
mannitol		True	8.58604					rickets
mannitol		True	2.17894					hypermagnesaemia
mannitol		True	1.709882					hyperphosphataemia
mannitol		True	2.433134					hypophosphataemia
mannitol		True	1.709882					renal salt-wasting syndrome
mannitol		True	1.732622					hyperkalaemia
mannitol		True	1.259296					hypernatraemia
mannitol		True	8.58604					mineral metabolism disorder
mannitol		True	2.17894					hyperamylasaemia
mannitol		True	1.049938					metabolic encephalopathy
mannitol		True	8.58604					amino acid metabolism disorder
mannitol		True	3.073524					arthropathy
mannitol		True	3.77555					polyarthritis
mannitol		True	4.134386					joint contracture
mannitol		True	1.38228					periarthritis
mannitol		True	1.44094					joint range of motion decreased
mannitol		True	2.51727					muscle atrophy
mannitol		True	1.7926670000000002					muscular weakness
mannitol		True	4.452929					compartment syndrome
mannitol		True	4.134386					limb discomfort
mannitol		True	1.002038					neck pain
mannitol		True	1.049938					fistula
mannitol		True	1.38228					tendon disorder
mannitol		True	8.58604					muscle spasms
mannitol		True	3.77555					metastases to meninges
mannitol		True	8.58604					metastases to pleura
mannitol		True	8.58604					trousseau's syndrome
mannitol		True	1.049938					tumour haemorrhage
mannitol		True	3.163766					tumour necrosis
mannitol		True	1.709882					brain neoplasm
mannitol		True	5.270191					meningioma
mannitol		True	4.134386					metastatic renal cell carcinoma
mannitol		True	8.58604					laryngeal cancer
mannitol		True	1.38228					nasopharyngeal cancer
mannitol		True	18.77555					pachymeningitis
mannitol		True	8.58604					carotid artery dissection
mannitol		True	2.17894					intracranial aneurysm
mannitol		True	3.163766					brain stem haemorrhage
mannitol		True	8.58604					brain stem infarction
mannitol		True	5.75419					carotid artery occlusion
mannitol		True	5.270191					cerebral artery embolism
mannitol		True	8.58604					cerebral artery occlusion
mannitol		True	9.000356					cerebral artery thrombosis
mannitol		True	2.517124					cerebral haemorrhage
mannitol		True	2.1554800000000003					cerebral infarction
mannitol		True	4.486489000000001					cerebrovascular accident
mannitol		True	5.75419					embolic stroke
mannitol		True	1.960896					haemorrhage intracranial
mannitol		True	2.17894					haemorrhagic cerebral infarction
mannitol		True	28.84561					haemorrhagic transformation stroke
mannitol		True	1.2752789999999998					ischaemic stroke
mannitol		True	2.17894					lacunar infarction
mannitol		True	1.082357					subarachnoid haemorrhage
mannitol		True	3.77555					thalamic infarction
mannitol		True	8.58604					cerebral artery stenosis
mannitol		True	7.329711					intracranial venous sinus thrombosis
mannitol		True	3.922624					facial paralysis
mannitol		True	2.17894					parosmia
mannitol		True	1.1332749999999998					encephalopathy
mannitol		True	1.049938					hypoxic-ischaemic encephalopathy
mannitol		True	4.567811					hydrocephalus
mannitol		True	1.38228					brain compression
mannitol		True	7.189341					intracranial pressure increased
mannitol		True	1.771094					amnesia
mannitol		True	2.756597					mental impairment
mannitol		True	3.77555					akathisia
mannitol		True	8.58604					clumsiness
mannitol		True	2.221314					dyskinesia
mannitol		True	1.225864					psychomotor hyperactivity
mannitol		True	2.630591					hemiparesis
mannitol		True	14.08752					monoparesis
mannitol		True	9.293397					paraparesis
mannitol		True	4.293397					paresis
mannitol		True	1.38228					parkinson's disease
mannitol		True	4.209712					areflexia
mannitol		True	2.184477					coma
mannitol		True	8.58604					agnosia
mannitol		True	2.17894					aphasia
mannitol		True	2.289822					altered state of consciousness
mannitol		True	8.58604					consciousness fluctuating
mannitol		True	5.75419					central nervous system necrosis
mannitol		True	1.139055					motor dysfunction
mannitol		True	1.125814					agitation
mannitol		True	1.176862					disorientation
mannitol		True	1.855055					neurological decompensation
mannitol		True	1.44094					neurological symptom
mannitol		True	1.37073					dysarthria
mannitol		True	1.855055					incoherent
mannitol		True	1.543053					speech disorder
mannitol		True	3.163766					petit mal epilepsy
mannitol		True	1.051253					generalised tonic-clonic seizure
mannitol		True	5.270191					focal dyscognitive seizures
mannitol		True	6.1403					brain injury
mannitol		True	5.75419					cerebellar atrophy
mannitol		True	1.043632					cerebral atrophy
mannitol		True	8.58604					placental insufficiency
mannitol		True	8.568489					anxiety
mannitol		True	13.1372495					stress
mannitol		True	12.8856091					fear
mannitol		True	23.277711					fear of death
mannitol		True	5.75419					obsessive-compulsive disorder
mannitol		True	3.77555					post-traumatic stress disorder
mannitol		True	6.175383					depression
mannitol		True	12.4889914					anhedonia
mannitol		True	4.882754					emotional disorder
mannitol		True	12.1858884					emotional distress
mannitol		True	1.049938					mood altered
mannitol		True	2.51727					choking sensation
mannitol		True	2.17894					impaired self-care
mannitol		True	10.563885					psychiatric symptom
mannitol		True	2.042244					mental status changes
mannitol		True	2.51727					bladder disorder
mannitol		True	3.073524					nephropathy
mannitol		True	1.026905					renal disorder
mannitol		True	1.586822					oliguria
mannitol		True	7.0050655					renal impairment
mannitol		True	2.17894					kidney enlargement
mannitol		True	5.75419					renal cortical necrosis
mannitol		True	3.408995					renal infarct
mannitol		True	1.38228					micturition urgency
mannitol		True	1.246414					pollakiuria
mannitol		True	8.58604					urine flow decreased
mannitol		True	8.58604					testicular swelling
mannitol		True	3.77555					bronchostenosis
mannitol		True	3.77555					alveolitis
mannitol		True	1.5054949999999998					pneumonia aspiration
mannitol		True	8.58604					non-cardiogenic pulmonary oedema
mannitol		True	2.17894					pulmonary thrombosis
mannitol		True	3.77555					cheyne-stokes respiration
mannitol		True	1.451098					respiratory arrest
mannitol		True	1.189295					tachypnoea
mannitol		True	2.17894					brain hypoxia
mannitol		True	8.58604					rhonchi
mannitol		True	8.58604					chronic respiratory failure
mannitol		True	3.163766					respiration abnormal
mannitol		True	2.17894					suffocation feeling
mannitol		True	1.131072					respiratory disorder
mannitol		True	1.38228					increased upper airway secretion
mannitol		True	2.17894					snoring
mannitol		True	2.17894					nasal septum perforation
mannitol		True	3.163766					pharyngeal disorder
mannitol		True	9.000356					pharyngeal erythema
mannitol		True	2.000713					dermatitis bullous
mannitol		True	1.430924					skin discolouration
mannitol		True	8.58604					skin odour abnormal
mannitol		True	3.163766					skin tightness
mannitol		True	18.77555					seborrhoeic dermatitis
mannitol		True	1.382777					rash erythematous
mannitol		True	1.131709					rash pruritic
mannitol		True	1.139055					decubitus ulcer
mannitol		True	3.163766					pigmentation disorder
mannitol		True	3.77555					skin mass
mannitol		True	1.38228					skin erosion
mannitol		True	2.290822					skin ulcer
mannitol		True	8.58604					sweat gland disorder
mannitol		True	18.77555					aortic aneurysm rupture
mannitol		True	3.77555					aortic dissection
mannitol		True	18.77555					haemorrhagic infarction
mannitol		True	3.77555					peripheral venous disease
mannitol		True	1.38228					extremity necrosis
mannitol		True	1.049938					poor peripheral circulation
mannitol		True	2.433134					embolism
mannitol		True	1.38228					axillary vein thrombosis
mannitol		True	1.0520649999999998					deep vein thrombosis
mannitol		True	1.38228					peripheral embolism
mannitol		True	1.882035					haemodynamic instability
mannitol		True	2.756597					peripheral vascular disorder
mannitol		True	1.38228					arterial haemorrhage
mannitol		True	3.77555					varicose vein
mannitol		True	3.77555					arteriosclerosis
mannitol		True	1.049938					device related sepsis
mannitol		True	3.77555					immune reconstitution inflammatory syndrome
mannitol		True	1.170667					toxicity to various agents
mannitol		True	3.77555					slow response to stimuli
mannitol		True	3.77555					facial asymmetry
mannitol		True	1.38228					low birth weight baby
mannitol		True	49.368108					psychological trauma
mannitol		True	1.38228					embolism arterial
mannitol		True	2.17894					herpes simplex meningoencephalitis
mannitol		True	18.77555					transplant dysfunction
mannitol		True	8.58604					product packaging confusion
albiglutide		True	3.78208	Not found	False	[]		coronary artery disease
albiglutide		True	9.193774	Not found	False	[]		pancreatitis
albiglutide		True	8.59169	Not found	False	[]		gastritis
albiglutide		True	2.9164250000000003	Found	False	['common']	diarrhoea	diarrhoea
albiglutide		True	2.7705990000000003	Not found	False	[]		abdominal pain
albiglutide		True	2.527104	Not found	False	[]		abdominal pain upper
albiglutide		True	2.412596	Not found	False	[]		vomiting
albiglutide		True	3.78208	Not found	False	[]		application site pain
albiglutide		True	8.59169	Not found	False	[]		injection site haemorrhage
albiglutide		True	8.59169	Not found	False	[]		injection site rash
albiglutide		True	3.78208	Not found	False	[]		injection site reaction
albiglutide		True	8.59169	Not found	False	[]		hunger
albiglutide		True	1.38944	Not found	False	[]		influenza like illness
albiglutide		True	8.59169	Not found	False	[]		discomfort
albiglutide		True	8.59169	Not found	False	[]		nodule
albiglutide		True	2.1858700000000004	Not found	False	[]		gallbladder disorder
albiglutide		True	1.38944	Not found	False	[]		urticaria
albiglutide		True	8.59169	Not found	False	[]		cellulitis
albiglutide		True	2.1858700000000004	Not found	False	[]		influenza
albiglutide		True	34.208678	Not found	False	[]		product administration error
albiglutide		True	6.747227	Not found	False	[]		product dose omission
albiglutide		True	8.59169	Not found	False	[]		incorrect dose administered
albiglutide		True	3.78208	Not found	False	[]		wrong technique in product usage process
albiglutide		True	15.947905	Not found	False	[]		medication error
albiglutide		True	1.720043	Not found	False	[]		dehydration
albiglutide		True	8.59169	Not found	False	[]		bone pain
albiglutide		True	1.236237	Not found	False	[]		back pain
albiglutide		True	3.78208	Not found	False	[]		migraine
albiglutide		True	8.59169	Not found	False	[]		dyskinesia
albiglutide		True	8.59169	Not found	False	[]		tardive dyskinesia
albiglutide		True	3.78208	Not found	False	[]		skin burning sensation
albiglutide		True	1.236237	Not found	False	[]		insomnia
albiglutide		True	3.78208	Not found	False	[]		nephrolithiasis
albiglutide		True	1.38944	Not found	False	[]		erythema
albiglutide		True	1.38944	Not found	False	[]		injection site bruising
tinzaparin		True	3.77543	Not found	False	[]		anaemia of pregnancy
tinzaparin		True	1.3323988	Not found	False	[]		anaemia
tinzaparin		True	1.38216	Not found	False	[]		conjunctival pallor
tinzaparin		True	1.082069	Not found	False	[]		blood loss anaemia
tinzaparin		True	8.58594	Not found	False	[]		malaria
tinzaparin		True	5.270002	Not found	False	[]		microcytic anaemia
tinzaparin		True	8.58594	Not found	False	[]		anaemia of chronic disease
tinzaparin		True	1.4505849999999998	Not found	False	[]		bone marrow failure
tinzaparin		True	3.574613	Not found	False	[]		febrile bone marrow aplasia
tinzaparin		True	1.39377	Not found	False	[]		pancytopenia
tinzaparin		True	2.5171010000000003	Not found	False	[]		haemorrhagic disorder
tinzaparin		True	3.595961	Not found	False	[]		spontaneous haematoma
tinzaparin		True	5.270002	Not found	False	[]		hypoprothrombinaemia
tinzaparin		True	9.000218	Not found	False	[]		antiphospholipid syndrome
tinzaparin		True	2.17882	Not found	False	[]		hypersensitivity vasculitis
tinzaparin		True	3.1281860000000004	Not found	False	[]		purpura
tinzaparin		True	3.32033	Not found	False	[]		vascular purpura
tinzaparin		True	18.77543	Not found	False	[]		hypergammaglobulinaemia
tinzaparin		True	1.38216	Not found	False	[]		metastases to bone marrow
tinzaparin		True	3.163601	Not found	False	[]		transfusion reaction
tinzaparin		True	1.138834	Not found	False	[]		haemolytic uraemic syndrome
tinzaparin		True	2.17882	Not found	False	[]		intravascular haemolysis
tinzaparin		True	5.087855	Not found	False	[]		jaundice neonatal
tinzaparin		True	3.77543	Not found	False	[]		leukaemia recurrent
tinzaparin		True	1.38216	Not found	False	[]		acute lymphocytic leukaemia
tinzaparin		True	3.163601	Not found	False	[]		chronic myeloid leukaemia
tinzaparin		True	2.17882	Not found	False	[]		myelodysplastic syndrome transformation
tinzaparin		True	2.5171010000000003	Not found	False	[]		b-cell lymphoma
tinzaparin		True	2.5171010000000003	Not found	False	[]		diffuse large b-cell lymphoma
tinzaparin		True	1.941373	Not found	False	[]		non-hodgkin's lymphoma
tinzaparin		True	2.9199200000000003	Not found	False	[]		plasma cell myeloma
tinzaparin		True	1.854841	Not found	False	[]		plasmacytoma
tinzaparin		True	8.58594	Not found	False	[]		gammopathy
tinzaparin		True	2.5171010000000003	Not found	False	[]		platelet disorder
tinzaparin		True	12.32493	Not found	False	[]		thrombocytosis
tinzaparin		True	2.17882	Not found	False	[]		immune thrombocytopenic purpura
tinzaparin		True	6.736523	Not found	False	[]		hellp syndrome
tinzaparin		True	8.965373	Not found	False	[]		heparin-induced thrombocytopenia
tinzaparin		True	1.765879	Not found	False	[]		thrombocytopenia
tinzaparin		True	3.163601	Not found	False	[]		polycythaemia
tinzaparin		True	8.58594	Not found	False	[]		erythroblastosis
tinzaparin		True	8.58594	Not found	False	[]		cystic lymphangioma
tinzaparin		True	18.77543	Not found	False	[]		lymph node calcification
tinzaparin		True	2.17882	Not found	False	[]		lymph node tuberculosis
tinzaparin		True	2.17882	Not found	False	[]		lymphadenopathy mediastinal
tinzaparin		True	2.49918	Not found	False	[]		drug reaction with eosinophilia and systemic symptoms
tinzaparin		True	1.854841	Not found	False	[]		lymphocytosis
tinzaparin		True	14.087368	Not found	False	[]		monocytosis
tinzaparin		True	3.77543	Not found	False	[]		mononucleosis syndrome
tinzaparin		True	3.05286	Not found	False	[]		neutrophilia
tinzaparin		True	1.15504	Not found	False	[]		agranulocytosis
tinzaparin		True	1.074611	Not found	False	[]		neutropenia
tinzaparin		True	2.116749	Not found	False	[]		neutropenic sepsis
tinzaparin		True	1.6809169999999998	Not found	False	[]		atrioventricular block complete
tinzaparin		True	1.38216	Not found	False	[]		long qt syndrome
tinzaparin		True	1.777737	Not found	False	[]		atrial flutter
tinzaparin		True	1.00274	Not found	False	[]		sudden death
tinzaparin		True	1.0497579999999995	Not found	False	[]		atrial thrombosis
tinzaparin		True	1.440763	Not found	False	[]		intracardiac thrombus
tinzaparin		True	1.270216	Not found	False	[]		cyanosis
tinzaparin		True	1.225685	Not found	False	[]		dizziness postural
tinzaparin		True	1.331553	Not found	False	[]		haemoptysis
tinzaparin		True	3.77543	Not found	False	[]		mitral valve stenosis
tinzaparin		True	8.58594	Not found	False	[]		tricuspid valve disease
tinzaparin		True	1.63545	Not found	False	[]		tricuspid valve incompetence
tinzaparin		True	18.77543	Not found	False	[]		fallot's tetralogy
tinzaparin		True	24.163601	Not found	False	[]		trisomy 21
tinzaparin		True	1.38216	Not found	False	[]		coronary artery insufficiency
tinzaparin		True	2.17882	Not found	False	[]		stress cardiomyopathy
tinzaparin		True	4.020035	Not found	False	[]		endocarditis
tinzaparin		True	1.22312	Not found	False	[]		oedema peripheral
tinzaparin		True	3.77543	Not found	False	[]		cardio-respiratory distress
tinzaparin		True	1.184094	Not found	False	[]		cardiogenic shock
tinzaparin		True	2.372893	Not found	False	[]		cardiopulmonary failure
tinzaparin		True	1.384917	Not found	False	[]		acute pulmonary oedema
tinzaparin		True	2.17882	Not found	False	[]		hypertrophic cardiomyopathy
tinzaparin		True	2.17882	Not found	False	[]		cardiac amyloidosis
tinzaparin		True	8.58594	Not found	False	[]		cardiac aneurysm
tinzaparin		True	1.6809169999999998	Not found	False	[]		left ventricular dysfunction
tinzaparin		True	1.0497579999999995	Not found	False	[]		left ventricular hypertrophy
tinzaparin		True	1.0497579999999995	Not found	False	[]		myocarditis
tinzaparin		True	8.58594	Not found	False	[]		pericarditis constrictive
tinzaparin		True	1.435202	Not found	False	[]		cardiac tamponade
tinzaparin		True	1.225685	Not found	False	[]		pericardial haemorrhage
tinzaparin		True	3.77543	Not found	False	[]		coarctation of the aorta
tinzaparin		True	3.163601	Not found	False	[]		cytogenetic abnormality
tinzaparin		True	12.35358	Not found	False	[]		congenital anomaly
tinzaparin		True	8.58594	Not found	False	[]		multiple congenital abnormalities
tinzaparin		True	8.58594	Not found	False	[]		congenital mitochondrial cytopathy
tinzaparin		True	8.58594	Not found	False	[]		ear malformation
tinzaparin		True	8.58594	Not found	False	[]		exomphalos
tinzaparin		True	29.183771	Not found	False	[]		talipes
tinzaparin		True	8.58594	Not found	False	[]		plagiocephaly
tinzaparin		True	3.843878	Not found	False	[]		dysmorphism
tinzaparin		True	18.77543	Not found	False	[]		congenital choroid plexus cyst
tinzaparin		True	9.183771	Not found	False	[]		cryptorchism
tinzaparin		True	3.77543	Not found	False	[]		pulmonary malformation
tinzaparin		True	5.754038	Not found	False	[]		deafness bilateral
tinzaparin		True	1.0497579999999995	Not found	False	[]		deafness neurosensory
tinzaparin		True	1.225685	Not found	False	[]		hypoacusis
tinzaparin		True	3.77543	Not found	False	[]		inner ear disorder
tinzaparin		True	8.58594	Not found	False	[]		mastoiditis
tinzaparin		True	9.000218	Not found	False	[]		otitis media
tinzaparin		True	3.77543	Not found	False	[]		addison's disease
tinzaparin		True	7.329505	Not found	False	[]		adrenal haemorrhage
tinzaparin		True	8.58594	Not found	False	[]		hirsutism
tinzaparin		True	4.293202	Not found	False	[]		gestational diabetes
tinzaparin		True	3.163601	Not found	False	[]		hypoglycaemia neonatal
tinzaparin		True	1.38216	Not found	False	[]		hypophysitis
tinzaparin		True	8.58594	Not found	False	[]		neuroendocrine tumour
tinzaparin		True	1.258956	Not found	False	[]		hypercalcaemia
tinzaparin		True	2.17882	Not found	False	[]		eyelids pruritus
tinzaparin		True	1.709707	Not found	False	[]		conjunctival haemorrhage
tinzaparin		True	9.183771	Not found	False	[]		periorbital haematoma
tinzaparin		True	2.055628	Not found	False	[]		ulcerative keratitis
tinzaparin		True	2.17882	Not found	False	[]		erythema of eyelid
tinzaparin		True	8.58594	Not found	False	[]		periorbital cellulitis
tinzaparin		True	3.77543	Not found	False	[]		iiird nerve paralysis
tinzaparin		True	8.58594	Not found	False	[]		ivth nerve paralysis
tinzaparin		True	6.736523	Not found	False	[]		vith nerve paralysis
tinzaparin		True	1.38216	Not found	False	[]		vitreous detachment
tinzaparin		True	8.58594	Not found	False	[]		orbital oedema
tinzaparin		True	2.104326	Not found	False	[]		retinal detachment
tinzaparin		True	2.17882	Not found	False	[]		retinal vein occlusion
tinzaparin		True	1.38216	Not found	False	[]		blindness cortical
tinzaparin		True	1.076733	Not found	False	[]		visual acuity reduced
tinzaparin		True	1.322396	Not found	False	[]		diplopia
tinzaparin		True	3.163601	Not found	False	[]		hemianopia homonymous
tinzaparin		True	1.197797	Not found	False	[]		visual impairment
tinzaparin		True	10.736666	Not found	False	[]		abdominal wall haematoma
tinzaparin		True	3.77543	Not found	False	[]		abdominal wall haemorrhage
tinzaparin		True	9.000218	Not found	False	[]		incisional hernia
tinzaparin		True	1.669844	Not found	False	[]		tooth abscess
tinzaparin		True	8.58594	Not found	False	[]		gingival erosion
tinzaparin		True	3.77543	Not found	False	[]		gingival ulceration
tinzaparin		True	1.440763	Not found	False	[]		diverticulum intestinal
tinzaparin		True	2.17882	Not found	False	[]		pancreatitis chronic
tinzaparin		True	8.58594	Not found	False	[]		abdominal compartment syndrome
tinzaparin		True	4.134227	Not found	False	[]		gastrointestinal oedema
tinzaparin		True	3.77543	Not found	False	[]		intestinal mass
tinzaparin		True	2.5171010000000003	Not found	False	[]		intra-abdominal haematoma
tinzaparin		True	6.736523	Not found	False	[]		enterocutaneous fistula
tinzaparin		True	8.58594	Not found	False	[]		hyperchlorhydria
tinzaparin		True	2.5171010000000003	Not found	False	[]		intestinal haemorrhage
tinzaparin		True	1.439704	Not found	False	[]		rectal haemorrhage
tinzaparin		True	2.6669910000000003	Not found	False	[]		small intestinal haemorrhage
tinzaparin		True	2.29344	Not found	False	[]		haematemesis
tinzaparin		True	1.197797	Not found	False	[]		intra-abdominal haemorrhage
tinzaparin		True	1.333396	Not found	False	[]		melaena
tinzaparin		True	3.77543	Not found	False	[]		gastroenteritis clostridial
tinzaparin		True	2.055628	Not found	False	[]		gastrointestinal infection
tinzaparin		True	2.17882	Not found	False	[]		abscess intestinal
tinzaparin		True	2.70635	Not found	False	[]		clostridium difficile colitis
tinzaparin		True	1.138834	Not found	False	[]		oesophageal candidiasis
tinzaparin		True	9.183771	Not found	False	[]		colitis
tinzaparin		True	6.80854	Not found	False	[]		duodenitis
tinzaparin		True	18.77543	Not found	False	[]		duodenitis haemorrhagic
tinzaparin		True	8.58594	Not found	False	[]		mesenteric panniculitis
tinzaparin		True	8.58594	Not found	False	[]		gastric dilatation
tinzaparin		True	2.17882	Not found	False	[]		infrequent bowel movements
tinzaparin		True	3.595961	Not found	False	[]		intestinal dilatation
tinzaparin		True	5.754038	Not found	False	[]		megacolon
tinzaparin		True	8.58594	Not found	False	[]		postoperative ileus
tinzaparin		True	3.163601	Not found	False	[]		acute abdomen
tinzaparin		True	3.163601	Not found	False	[]		obstruction gastric
tinzaparin		True	1.38216	Not found	False	[]		gastrointestinal obstruction
tinzaparin		True	1.143151	Not found	False	[]		ileus
tinzaparin		True	1.452676	Not found	False	[]		subileus
tinzaparin		True	3.77543	Not found	False	[]		volvulus
tinzaparin		True	1.38216	Not found	False	[]		duodenal perforation
tinzaparin		True	2.70744	Not found	False	[]		duodenal ulcer
tinzaparin		True	1.993191	Not found	False	[]		gastric ulcer haemorrhage
tinzaparin		True	1.38216	Not found	False	[]		gastric ulcer perforation
tinzaparin		True	1.941373	Not found	False	[]		gastrointestinal ulcer
tinzaparin		True	1.062701	Not found	False	[]		intestinal perforation
tinzaparin		True	3.77543	Not found	False	[]		intestinal ulcer
tinzaparin		True	1.6809169999999998	Not found	False	[]		oesophageal ulcer
tinzaparin		True	1.38216	Not found	False	[]		oesophageal ulcer haemorrhage
tinzaparin		True	4.134227	Not found	False	[]		oesophagitis ulcerative
tinzaparin		True	5.754038	Not found	False	[]		peptic ulcer
tinzaparin		True	2.17882	Not found	False	[]		peptic ulcer haemorrhage
tinzaparin		True	3.408761	Not found	False	[]		gastrointestinal necrosis
tinzaparin		True	2.267178	Not found	False	[]		intestinal ischaemia
tinzaparin		True	9.000218	Not found	False	[]		mesenteric artery thrombosis
tinzaparin		True	8.58594	Not found	False	[]		short-bowel syndrome
tinzaparin		True	3.77543	Not found	False	[]		metastatic gastric cancer
tinzaparin		True	2.055628	Not found	False	[]		rectal cancer
tinzaparin		True	14.087368	Not found	False	[]		colorectal cancer metastatic
tinzaparin		True	9.183771	Not found	False	[]		metastases to peritoneum
tinzaparin		True	8.58594	Not found	False	[]		retroperitoneal cancer
tinzaparin		True	3.77543	Not found	False	[]		oesophageal cancer metastatic
tinzaparin		True	1.0497579999999995	Not found	False	[]		pancreatic carcinoma metastatic
tinzaparin		True	1.38216	Not found	False	[]		pancreatic neoplasm
tinzaparin		True	3.163601	Not found	False	[]		chapped lips
tinzaparin		True	3.595961	Not found	False	[]		lip oedema
tinzaparin		True	1.38216	Not found	False	[]		lip ulceration
tinzaparin		True	14.087368	Not found	False	[]		lip pain
tinzaparin		True	1.38216	Not found	False	[]		malignant ascites
tinzaparin		True	3.77543	Not found	False	[]		peritoneal lesion
tinzaparin		True	2.17882	Not found	False	[]		retroperitoneal abscess
tinzaparin		True	3.77543	Not found	False	[]		haemorrhagic ascites
tinzaparin		True	6.736523	Not found	False	[]		peritoneal haematoma
tinzaparin		True	2.432862	Not found	False	[]		peritoneal haemorrhage
tinzaparin		True	1.48025	Not found	False	[]		retroperitoneal haematoma
tinzaparin		True	2.96878	Not found	False	[]		retroperitoneal haemorrhage
tinzaparin		True	1.38216	Not found	False	[]		lip dry
tinzaparin		True	8.58594	Not found	False	[]		tongue injury
tinzaparin		True	3.77543	Not found	False	[]		tongue paralysis
tinzaparin		True	1.38216	Not found	False	[]		catheter site infection
tinzaparin		True	2.17882	Not found	False	[]		catheter site inflammation
tinzaparin		True	3.77543	Not found	False	[]		catheter site pain
tinzaparin		True	1.38216	Not found	False	[]		infusion site erythema
tinzaparin		True	2.613078	Not found	False	[]		injection site haematoma
tinzaparin		True	29.183771	Not found	False	[]		injection site necrosis
tinzaparin		True	3.77543	Not found	False	[]		injection site oedema
tinzaparin		True	1.709707	Not found	False	[]		injection site rash
tinzaparin		True	1.883775	Not found	False	[]		injection site swelling
tinzaparin		True	29.183771	Not found	False	[]		death neonatal
tinzaparin		True	4.896031	Not found	False	[]		foetal death
tinzaparin		True	3.922318	Not found	False	[]		stillbirth
tinzaparin		True	8.58594	Not found	False	[]		sudden infant death syndrome
tinzaparin		True	2.2727790000000003	Not found	False	[]		feeling cold
tinzaparin		True	2.17882	Not found	False	[]		loss of control of legs
tinzaparin		True	1.440763	Not found	False	[]		disease complication
tinzaparin		True	3.249719	Not found	False	[]		disease recurrence
tinzaparin		True	1.976598	Not found	False	[]		general physical health deterioration
tinzaparin		True	3.163601	Not found	False	[]		induration
tinzaparin		True	3.77543	Not found	False	[]		local reaction
tinzaparin		True	1.669844	Not found	False	[]		performance status decreased
tinzaparin		True	1.225685	Not found	False	[]		purulent discharge
tinzaparin		True	1.38216	Not found	False	[]		terminal state
tinzaparin		True	1.101723	Not found	False	[]		inflammation
tinzaparin		True	1.667518	Not found	False	[]		systemic inflammatory response syndrome
tinzaparin		True	18.77543	Not found	False	[]		mucosal erosion
tinzaparin		True	3.163601	Not found	False	[]		mucosal haemorrhage
tinzaparin		True	6.140038	Not found	False	[]		capillary leak syndrome
tinzaparin		True	1.298815	Not found	False	[]		face oedema
tinzaparin		True	2.5171010000000003	Not found	False	[]		oedema
tinzaparin		True	1.359615	Not found	False	[]		tenderness
tinzaparin		True	8.58594	Not found	False	[]		transmission of an infectious agent via product
tinzaparin		True	18.77543	Not found	False	[]		product storage error
tinzaparin		True	2.17882	Not found	False	[]		excessive granulation tissue
tinzaparin		True	3.05286	Not found	False	[]		cell death
tinzaparin		True	8.58594	Not found	False	[]		no adverse event
tinzaparin		True	1.38216	Not found	False	[]		biliary colic
tinzaparin		True	8.58594	Not found	False	[]		cholangitis sclerosing
tinzaparin		True	2.17882	Not found	False	[]		bile duct stenosis
tinzaparin		True	1.771368	Not found	False	[]		cholecystitis
tinzaparin		True	2.17882	Not found	False	[]		gallbladder polyp
tinzaparin		True	1.182104	Not found	False	[]		cholestasis
tinzaparin		True	8.58594	Not found	False	[]		cholestasis of pregnancy
tinzaparin		True	1.38216	Not found	False	[]		asterixis
tinzaparin		True	1.38216	Not found	False	[]		coma hepatic
tinzaparin		True	1.475997	Not found	False	[]		hepatic encephalopathy
tinzaparin		True	1.435202	Not found	False	[]		hepatic cirrhosis
tinzaparin		True	5.754038	Not found	False	[]		hepatic haematoma
tinzaparin		True	3.77543	Not found	False	[]		hepatic haemorrhage
tinzaparin		True	9.000218	Not found	False	[]		hepatic vein thrombosis
tinzaparin		True	3.634789	Not found	False	[]		portal vein thrombosis
tinzaparin		True	2.17882	Not found	False	[]		chronic hepatitis
tinzaparin		True	1.3019	Not found	False	[]		hepatitis
tinzaparin		True	1.592178	Not found	False	[]		hepatitis acute
tinzaparin		True	2.918794	Not found	False	[]		hepatocellular injury
tinzaparin		True	6.021511	Not found	False	[]		mixed liver injury
tinzaparin		True	8.58594	Not found	False	[]		haemangioma of liver
tinzaparin		True	8.58594	Not found	False	[]		erythema induratum
tinzaparin		True	4.134227	Not found	False	[]		erythema nodosum
tinzaparin		True	5.754038	Not found	False	[]		red man syndrome
tinzaparin		True	2.949507	Not found	False	[]		toxic epidermal necrolysis
tinzaparin		True	1.427057	Not found	False	[]		toxic skin eruption
tinzaparin		True	4.134227	Not found	False	[]		cutaneous lupus erythematosus
tinzaparin		True	8.58594	Not found	False	[]		renal amyloidosis
tinzaparin		True	1.709707	Not found	False	[]		acute graft versus host disease
tinzaparin		True	1.709707	Not found	False	[]		acute graft versus host disease in skin
tinzaparin		True	3.163601	Not found	False	[]		vasculitic rash
tinzaparin		True	1.38216	Not found	False	[]		central nervous system vasculitis
tinzaparin		True	2.17882	Not found	False	[]		granulomatosis with polyangiitis
tinzaparin		True	3.77543	Not found	False	[]		nosocomial infection
tinzaparin		True	1.709707	Not found	False	[]		arthritis bacterial
tinzaparin		True	8.58594	Not found	False	[]		bacteriuria
tinzaparin		True	3.77543	Not found	False	[]		citrobacter infection
tinzaparin		True	2.17882	Not found	False	[]		campylobacter infection
tinzaparin		True	8.58594	Not found	False	[]		enterobacter bacteraemia
tinzaparin		True	8.58594	Not found	False	[]		cystitis escherichia
tinzaparin		True	3.77543	Not found	False	[]		pneumonia escherichia
tinzaparin		True	3.77543	Not found	False	[]		listeria encephalitis
tinzaparin		True	8.58594	Not found	False	[]		listeria sepsis
tinzaparin		True	8.58594	Not found	False	[]		meningococcal sepsis
tinzaparin		True	8.58594	Not found	False	[]		pseudomonal bacteraemia
tinzaparin		True	8.58594	Not found	False	[]		salmonella sepsis
tinzaparin		True	8.58594	Not found	False	[]		septic arthritis staphylococcal
tinzaparin		True	2.044043	Not found	False	[]		staphylococcal sepsis
tinzaparin		True	8.58594	Not found	False	[]		pneumococcal sepsis
tinzaparin		True	1.5069940000000002	Not found	False	[]		streptococcal infection
tinzaparin		True	2.5171010000000003	Not found	False	[]		streptococcal sepsis
tinzaparin		True	8.58594	Not found	False	[]		lower respiratory tract infection fungal
tinzaparin		True	8.58594	Not found	False	[]		vulval abscess
tinzaparin		True	1.440763	Not found	False	[]		abscess limb
tinzaparin		True	8.58594	Not found	False	[]		groin abscess
tinzaparin		True	2.17882	Not found	False	[]		pathogen resistance
tinzaparin		True	3.163601	Not found	False	[]		pelvic abscess
tinzaparin		True	4.293202	Not found	False	[]		post procedural infection
tinzaparin		True	2.076266	Not found	False	[]		purulence
tinzaparin		True	1.827608	Not found	False	[]		respiratory tract infection
tinzaparin		True	1.0497579999999995	Not found	False	[]		superinfection
tinzaparin		True	1.6809169999999998	Not found	False	[]		wound infection
tinzaparin		True	1.592178	Not found	False	[]		pneumonia
tinzaparin		True	2.17882	Not found	False	[]		lung abscess
tinzaparin		True	1.4476909999999998	Not found	False	[]		lung infection
tinzaparin		True	1.38216	Not found	False	[]		muscle abscess
tinzaparin		True	2.756358	Not found	False	[]		necrotising fasciitis
tinzaparin		True	1.669844	Not found	False	[]		bacterial sepsis
tinzaparin		True	2.055628	Not found	False	[]		pulmonary sepsis
tinzaparin		True	1.004986	Not found	False	[]		sepsis
tinzaparin		True	8.58594	Not found	False	[]		sepsis neonatal
tinzaparin		True	9.36789	Not found	False	[]		septic embolus
tinzaparin		True	4.293202	Not found	False	[]		paronychia
tinzaparin		True	1.431334	Not found	False	[]		rash pustular
tinzaparin		True	1.38216	Not found	False	[]		chronic sinusitis
tinzaparin		True	1.225685	Not found	False	[]		tonsillitis
tinzaparin		True	1.061889	Not found	False	[]		pyelonephritis
tinzaparin		True	1.709707	Not found	False	[]		pulmonary tuberculosis
tinzaparin		True	1.246194	Not found	False	[]		tuberculosis
tinzaparin		True	3.77543	Not found	False	[]		cerebral toxoplasmosis
tinzaparin		True	1.38216	Not found	False	[]		kaposi's sarcoma
tinzaparin		True	3.77543	Not found	False	[]		fibula fracture
tinzaparin		True	9.000218	Not found	False	[]		facial bones fracture
tinzaparin		True	5.161708	Not found	False	[]		spinal compression fracture
tinzaparin		True	1.061889	Not found	False	[]		spinal fracture
tinzaparin		True	1.993191	Not found	False	[]		rib fracture
tinzaparin		True	28.84549	Not found	False	[]		sternal fracture
tinzaparin		True	4.387984	Not found	False	[]		humerus fracture
tinzaparin		True	1.38216	Not found	False	[]		maternal drugs affecting foetus
tinzaparin		True	2.17882	Not found	False	[]		arterial injury
tinzaparin		True	8.58594	Not found	False	[]		vascular rupture
tinzaparin		True	3.595961	Not found	False	[]		extradural haematoma
tinzaparin		True	1.104089	Not found	False	[]		subdural haematoma
tinzaparin		True	2.342051	Not found	False	[]		subdural haemorrhage
tinzaparin		True	3.224027	Not found	False	[]		haemothorax
tinzaparin		True	4.998177999999999	Not found	False	[]		nerve compression
tinzaparin		True	1.440763	Not found	False	[]		skin abrasion
tinzaparin		True	2.17882	Not found	False	[]		fat embolism
tinzaparin		True	4.134227	Not found	False	[]		skeletal injury
tinzaparin		True	3.77543	Not found	False	[]		traumatic haemorrhage
tinzaparin		True	1.6809169999999998	Not found	False	[]		wound
tinzaparin		True	3.77543	Not found	False	[]		sciatic nerve injury
tinzaparin		True	6.736523	Not found	False	[]		blood blister
tinzaparin		True	1.38216	Not found	False	[]		skin injury
tinzaparin		True	3.05286	Not found	False	[]		subcutaneous haematoma
tinzaparin		True	1.38216	Not found	False	[]		radiation injury
tinzaparin		True	7.289203	Not found	False	[]		incorrect product administration duration
tinzaparin		True	5.704977	Not found	False	[]		underdose
tinzaparin		True	2.127908	Not found	False	[]		accidental overdose
tinzaparin		True	1.316946	Found	False	[]	overdose	overdose
tinzaparin		True	29.183771	Not found	False	[]		arteriovenous fistula thrombosis
tinzaparin		True	6.736523	Not found	False	[]		cardiac valve replacement complication
tinzaparin		True	8.451924	Not found	False	[]		phlebitis
tinzaparin		True	3.77543	Not found	False	[]		reperfusion injury
tinzaparin		True	1.246194	Not found	False	[]		complication associated with device
tinzaparin		True	3.77543	Not found	False	[]		agitation postoperative
tinzaparin		True	2.5171010000000003	Not found	False	[]		iatrogenic injury
tinzaparin		True	8.58594	Not found	False	[]		incision site complication
tinzaparin		True	2.17882	Not found	False	[]		incision site haematoma
tinzaparin		True	2.5171010000000003	Not found	False	[]		incision site haemorrhage
tinzaparin		True	2.289377	Not found	False	[]		post procedural complication
tinzaparin		True	3.595961	Not found	False	[]		post procedural haematoma
tinzaparin		True	1.0497579999999995	Not found	False	[]		postoperative wound complication
tinzaparin		True	1.197797	Not found	False	[]		procedural complication
tinzaparin		True	4.134227	Not found	False	[]		surgical procedure repeated
tinzaparin		True	1.440763	Not found	False	[]		transplant failure
tinzaparin		True	3.77543	Not found	False	[]		post procedural pulmonary embolism
tinzaparin		True	3.77543	Not found	False	[]		subcutaneous emphysema
tinzaparin		True	3.77543	Not found	False	[]		therapeutic product cross-reactivity
tinzaparin		True	1.38216	Not found	False	[]		diet refusal
tinzaparin		True	1.061889	Not found	False	[]		cachexia
tinzaparin		True	2.5171010000000003	Not found	False	[]		selective eating disorder
tinzaparin		True	1.220876	Not found	False	[]		malnutrition
tinzaparin		True	4.020035	Not found	False	[]		osteopenia
tinzaparin		True	2.57471	Not found	False	[]		osteoporosis
tinzaparin		True	1.269023	Not found	False	[]		hypocalcaemia
tinzaparin		True	3.77543	Not found	False	[]		hypermagnesaemia
tinzaparin		True	1.883775	Not found	False	[]		hypophosphataemia
tinzaparin		True	8.58594	Not found	False	[]		fluid imbalance
tinzaparin		True	1.07154	Not found	False	[]		hyperkalaemia
tinzaparin		True	2.456793	Not found	False	[]		hypovolaemia
tinzaparin		True	2.7549710000000003	Not found	False	[]		shock haemorrhagic
tinzaparin		True	4.134227	Not found	False	[]		hypercreatininaemia
tinzaparin		True	8.58594	Not found	False	[]		hypovitaminosis
tinzaparin		True	1.38216	Not found	False	[]		folate deficiency
tinzaparin		True	8.58594	Not found	False	[]		connective tissue disorder
tinzaparin		True	3.77543	Not found	False	[]		joint instability
tinzaparin		True	8.58594	Not found	False	[]		periarthritis
tinzaparin		True	1.667518	Not found	False	[]		joint effusion
tinzaparin		True	8.58594	Not found	False	[]		spondylitis
tinzaparin		True	3.609526	Not found	False	[]		muscle haemorrhage
tinzaparin		True	1.667518	Not found	False	[]		muscle tightness
tinzaparin		True	7.905665	Not found	False	[]		compartment syndrome
tinzaparin		True	19.134227	Not found	False	[]		muscle necrosis
tinzaparin		True	2.50553	Not found	False	[]		sciatica
tinzaparin		True	8.58594	Not found	False	[]		retrognathia
tinzaparin		True	3.77543	Not found	False	[]		cervical spinal stenosis
tinzaparin		True	8.58594	Not found	False	[]		hip deformity
tinzaparin		True	28.84549	Not found	False	[]		fasciitis
tinzaparin		True	3.77543	Not found	False	[]		plantar fasciitis
tinzaparin		True	1.5069940000000002	Not found	False	[]		limb discomfort
tinzaparin		True	1.034449	Not found	False	[]		pain in extremity
tinzaparin		True	1.6809169999999998	Not found	False	[]		fistula
tinzaparin		True	3.77543	Not found	False	[]		soft tissue disorder
tinzaparin		True	2.17882	Not found	False	[]		soft tissue haemorrhage
tinzaparin		True	2.17882	Not found	False	[]		soft tissue necrosis
tinzaparin		True	18.77543	Not found	False	[]		ligament disorder
tinzaparin		True	9.183771	Not found	False	[]		tenosynovitis
tinzaparin		True	8.58594	Not found	False	[]		trigger finger
tinzaparin		True	2.17882	Not found	False	[]		musculoskeletal pain
tinzaparin		True	8.58594	Not found	False	[]		benign neoplasm
tinzaparin		True	1.251102	Not found	False	[]		malignant neoplasm progression
tinzaparin		True	1.667518	Not found	False	[]		neoplasm
tinzaparin		True	2.212082	Not found	False	[]		neoplasm progression
tinzaparin		True	19.134227	Not found	False	[]		intracranial tumour haemorrhage
tinzaparin		True	1.669844	Not found	False	[]		tumour haemorrhage
tinzaparin		True	9.000218	Not found	False	[]		tumour necrosis
tinzaparin		True	3.77543	Not found	False	[]		tumour thrombosis
tinzaparin		True	3.055012	Not found	False	[]		metastatic renal cell carcinoma
tinzaparin		True	8.58594	Not found	False	[]		renal neoplasm
tinzaparin		True	3.163601	Not found	False	[]		ovarian cyst
tinzaparin		True	8.58594	Not found	False	[]		endometrial cancer
tinzaparin		True	8.58594	Not found	False	[]		uterine neoplasm
tinzaparin		True	5.754038	Not found	False	[]		lung adenocarcinoma
tinzaparin		True	2.17882	Not found	False	[]		squamous cell carcinoma of lung
tinzaparin		True	3.073319	Not found	False	[]		lung cancer metastatic
tinzaparin		True	5.754038	Not found	False	[]		metastatic malignant melanoma
tinzaparin		True	4.452676	Not found	False	[]		squamous cell carcinoma of skin
tinzaparin		True	1.138834	Not found	False	[]		encephalitis
tinzaparin		True	2.17882	Not found	False	[]		myelitis
tinzaparin		True	8.58594	Not found	False	[]		myelitis transverse
tinzaparin		True	2.17882	Not found	False	[]		brain stem haemorrhage
tinzaparin		True	2.17882	Not found	False	[]		carotid artery thrombosis
tinzaparin		True	1.38216	Not found	False	[]		cerebellar haematoma
tinzaparin		True	2.17882	Not found	False	[]		cerebral artery embolism
tinzaparin		True	1.38216	Not found	False	[]		cerebral thrombosis
tinzaparin		True	2.17882	Not found	False	[]		intracranial haematoma
tinzaparin		True	1.452295	Not found	False	[]		ischaemic stroke
tinzaparin		True	2.17882	Not found	False	[]		carotid artery disease
tinzaparin		True	8.58594	Not found	False	[]		cerebral arteriosclerosis
tinzaparin		True	2.055628	Not found	False	[]		cerebral venous thrombosis
tinzaparin		True	3.77543	Not found	False	[]		cranial nerve paralysis
tinzaparin		True	8.58594	Not found	False	[]		neuritis cranial
tinzaparin		True	1.7976139999999998	Not found	False	[]		hydrocephalus
tinzaparin		True	8.58594	Not found	False	[]		anterograde amnesia
tinzaparin		True	3.77543	Not found	False	[]		chorea
tinzaparin		True	3.77543	Not found	False	[]		posturing
tinzaparin		True	3.77543	Not found	False	[]		diaphragmatic paralysis
tinzaparin		True	1.4476909999999998	Not found	False	[]		hemiparesis
tinzaparin		True	4.006495	Not found	False	[]		monoparesis
tinzaparin		True	2.104326	Not found	False	[]		areflexia
tinzaparin		True	1.709707	Not found	False	[]		cerebellar syndrome
tinzaparin		True	8.58594	Not found	False	[]		brain stem syndrome
tinzaparin		True	2.272687	Not found	False	[]		motor dysfunction
tinzaparin		True	3.77543	Not found	False	[]		subdural effusion
tinzaparin		True	1.0434100000000002	Not found	False	[]		neurological symptom
tinzaparin		True	1.38216	Not found	False	[]		drop attacks
tinzaparin		True	3.77543	Not found	False	[]		demyelinating polyneuropathy
tinzaparin		True	3.77543	Not found	False	[]		femoral nerve palsy
tinzaparin		True	3.77543	Not found	False	[]		peripheral nerve lesion
tinzaparin		True	5.087855	Not found	False	[]		peripheral motor neuropathy
tinzaparin		True	2.055628	Not found	False	[]		peripheral sensorimotor neuropathy
tinzaparin		True	1.553275	Not found	False	[]		peripheral sensory neuropathy
tinzaparin		True	2.17882	Not found	False	[]		simple partial seizures
tinzaparin		True	38.88216	Not found	False	[]		eclampsia
tinzaparin		True	1.440763	Not found	False	[]		sleep apnoea syndrome
tinzaparin		True	4.293202	Not found	False	[]		cauda equina syndrome
tinzaparin		True	3.843878	Not found	False	[]		spinal cord compression
tinzaparin		True	3.77543	Not found	False	[]		unresponsive to stimuli
tinzaparin		True	2.12939	Not found	False	[]		neuropathy peripheral
tinzaparin		True	2.5171010000000003	Not found	False	[]		generalised tonic-clonic seizure
tinzaparin		True	2.076266	Not found	False	[]		seizure
tinzaparin		True	9.000218	Not found	False	[]		abortion missed
tinzaparin		True	3.120023	Not found	False	[]		abortion spontaneous
tinzaparin		True	8.58594	Not found	False	[]		foetal disorder
tinzaparin		True	2.076266	Not found	False	[]		foetal distress syndrome
tinzaparin		True	5.754038	Not found	False	[]		hydrops foetalis
tinzaparin		True	12.793642	Not found	False	[]		foetal growth restriction
tinzaparin		True	8.58594	Not found	False	[]		induced labour
tinzaparin		True	13.580486	Not found	False	[]		premature labour
tinzaparin		True	4.452676	Not found	False	[]		premature rupture of membranes
tinzaparin		True	36.015696	Not found	False	[]		threatened labour
tinzaparin		True	9.183771	Not found	False	[]		retained placenta or membranes
tinzaparin		True	2.17882	Not found	False	[]		haemorrhage in pregnancy
tinzaparin		True	94.256902	Not found	False	[]		premature separation of placenta
tinzaparin		True	6.140038	Not found	False	[]		pre-eclampsia
tinzaparin		True	8.58594	Not found	False	[]		cervical incompetence
tinzaparin		True	28.84549	Not found	False	[]		large for dates baby
tinzaparin		True	13.804592	Not found	False	[]		premature baby
tinzaparin		True	14.011274	Not found	False	[]		small for dates baby
tinzaparin		True	8.58594	Not found	False	[]		neonatal aspiration
tinzaparin		True	8.58594	Not found	False	[]		respiratory disorder neonatal
tinzaparin		True	5.754038	Not found	False	[]		bronchopulmonary dysplasia
tinzaparin		True	12.026119	Not found	False	[]		neonatal respiratory distress syndrome
tinzaparin		True	2.055628	Not found	False	[]		neonatal disorder
tinzaparin		True	4.387984	Not found	False	[]		oligohydramnios
tinzaparin		True	1.38216	Not found	False	[]		placenta accreta
tinzaparin		True	18.77543	Not found	False	[]		placenta praevia
tinzaparin		True	5.754038	Not found	False	[]		placental insufficiency
tinzaparin		True	25.835051	Not found	False	[]		postpartum haemorrhage
tinzaparin		True	2.17882	Not found	False	[]		twin pregnancy
tinzaparin		True	3.77543	Not found	False	[]		live birth
tinzaparin		True	1.100429	Not found	False	[]		pregnancy
tinzaparin		True	1.854841	Not found	False	[]		major depression
tinzaparin		True	8.58594	Not found	False	[]		perseveration
tinzaparin		True	1.709707	Not found	False	[]		affective disorder
tinzaparin		True	2.17882	Not found	False	[]		mental disorder due to a general medical condition
tinzaparin		True	8.58594	Not found	False	[]		male sexual dysfunction
tinzaparin		True	8.58594	Not found	False	[]		illness anxiety disorder
tinzaparin		True	1.38216	Not found	False	[]		urinary tract obstruction
tinzaparin		True	8.58594	Not found	False	[]		glomerulonephritis chronic
tinzaparin		True	2.17882	Not found	False	[]		glomerulonephritis membranous
tinzaparin		True	8.58594	Not found	False	[]		glomerulonephritis rapidly progressive
tinzaparin		True	1.2324480000000002	Not found	False	[]		renal failure
tinzaparin		True	2.6669910000000003	Not found	False	[]		azotaemia
tinzaparin		True	1.435202	Not found	False	[]		hydronephrosis
tinzaparin		True	1.709707	Not found	False	[]		renal infarct
tinzaparin		True	1.38216	Not found	False	[]		renal vein thrombosis
tinzaparin		True	1.482306	Not found	False	[]		haematuria
tinzaparin		True	1.38216	Not found	False	[]		haemoglobinuria
tinzaparin		True	8.58594	Not found	False	[]		calculus bladder
tinzaparin		True	2.17882	Not found	False	[]		calculus urinary
tinzaparin		True	1.127012	Not found	False	[]		acute kidney injury
tinzaparin		True	8.58594	Not found	False	[]		atrophic vulvovaginitis
tinzaparin		True	1.667518	Not found	False	[]		metrorrhagia
tinzaparin		True	1.38216	Not found	False	[]		penis disorder
tinzaparin		True	8.58594	Not found	False	[]		genital erosion
tinzaparin		True	8.58594	Not found	False	[]		pruritus genital
tinzaparin		True	2.5171010000000003	Not found	False	[]		priapism
tinzaparin		True	38.88216	Not found	False	[]		pelvic haematoma
tinzaparin		True	4.134227	Not found	False	[]		uterine haemorrhage
tinzaparin		True	8.58594	Not found	False	[]		uterine pain
tinzaparin		True	9.000218	Not found	False	[]		uterine atony
tinzaparin		True	1.300655	Not found	False	[]		vaginal haemorrhage
tinzaparin		True	8.58594	Not found	False	[]		bronchial secretion retention
tinzaparin		True	5.270002	Not found	False	[]		pulmonary granuloma
tinzaparin		True	1.149798	Not found	False	[]		atelectasis
tinzaparin		True	1.197797	Not found	False	[]		pulmonary alveolar haemorrhage
tinzaparin		True	3.77543	Not found	False	[]		pulmonary necrosis
tinzaparin		True	1.1269589999999998	Not found	False	[]		acute respiratory distress syndrome
tinzaparin		True	8.58594	Not found	False	[]		pleural disorder
tinzaparin		True	1.115352	Not found	False	[]		pleural effusion
tinzaparin		True	5.270002	Not found	False	[]		pulmonary artery thrombosis
tinzaparin		True	5.1335856	Found	False	[]	pulmonary embolism	pulmonary embolism
tinzaparin		True	4.293202	Not found	False	[]		pulmonary infarction
tinzaparin		True	8.58594	Not found	False	[]		grunting
tinzaparin		True	3.77543	Not found	False	[]		hypopnoea
tinzaparin		True	1.246194	Not found	False	[]		hypoventilation
tinzaparin		True	1.0249700000000002	Not found	False	[]		respiratory distress
tinzaparin		True	5.754038	Not found	False	[]		hypocapnia
tinzaparin		True	2.342051	Not found	False	[]		sputum discoloured
tinzaparin		True	3.055012	Not found	False	[]		pleuritic pain
tinzaparin		True	2.3469040000000003	Not found	False	[]		pulmonary haemorrhage
tinzaparin		True	1.127012	Not found	False	[]		rales
tinzaparin		True	2.17882	Not found	False	[]		suffocation feeling
tinzaparin		True	1.681277	Not found	False	[]		lung disorder
tinzaparin		True	2.17882	Not found	False	[]		respiratory tract haemorrhage
tinzaparin		True	8.58594	Not found	False	[]		diaphragmatic disorder
tinzaparin		True	1.01546	Not found	False	[]		epistaxis
tinzaparin		True	3.77543	Not found	False	[]		nasal septum perforation
tinzaparin		True	1.38216	Not found	False	[]		organising pneumonia
tinzaparin		True	2.17882	Not found	False	[]		actinic keratosis
tinzaparin		True	2.168965	Not found	False	[]		skin lesion
tinzaparin		True	2.0307090000000003	Not found	False	[]		skin necrosis
tinzaparin		True	2.17882	Not found	False	[]		skin warm
tinzaparin		True	8.58594	Not found	False	[]		intertrigo
tinzaparin		True	1.74464	Not found	False	[]		rash erythematous
tinzaparin		True	6.021511	Not found	False	[]		exfoliative rash
tinzaparin		True	1.440763	Not found	False	[]		nikolsky's sign
tinzaparin		True	2.552997	Not found	False	[]		rash papular
tinzaparin		True	1.38216	Not found	False	[]		pustular psoriasis
tinzaparin		True	8.58594	Not found	False	[]		rash follicular
tinzaparin		True	1.670372	Not found	False	[]		rash macular
tinzaparin		True	1.14679	Not found	False	[]		rash maculo-papular
tinzaparin		True	1.225685	Not found	False	[]		pigmentation disorder
tinzaparin		True	8.58594	Not found	False	[]		hidradenitis
tinzaparin		True	1.0497579999999995	Not found	False	[]		nail disorder
tinzaparin		True	2.17882	Not found	False	[]		onychoclasis
tinzaparin		True	2.17882	Not found	False	[]		telangiectasia
tinzaparin		True	3.352508	Not found	False	[]		off label use
tinzaparin		True	1.0497579999999995	Not found	False	[]		aortic aneurysm
tinzaparin		True	18.77543	Not found	False	[]		peripheral artery aneurysm
tinzaparin		True	18.77543	Not found	False	[]		necrosis ischaemic
tinzaparin		True	9.183771	Not found	False	[]		vascular occlusion
tinzaparin		True	1.854841	Not found	False	[]		extremity necrosis
tinzaparin		True	5.754038	Not found	False	[]		intermittent claudication
tinzaparin		True	6.190517000000001	Not found	False	[]		peripheral ischaemia
tinzaparin		True	2.076266	Not found	False	[]		raynaud's phenomenon
tinzaparin		True	1.960543	Not found	False	[]		hypovolaemic shock
tinzaparin		True	1.194847	Not found	False	[]		shock
tinzaparin		True	1.38216	Not found	False	[]		cardiovascular insufficiency
tinzaparin		True	11.829505	Not found	False	[]		aortic thrombosis
tinzaparin		True	3.798207	Not found	False	[]		arterial thrombosis
tinzaparin		True	2.456793	Not found	False	[]		embolism
tinzaparin		True	10.652107	Not found	False	[]		embolism venous
tinzaparin		True	2.605772	Not found	False	[]		thrombosis
tinzaparin		True	3.359691	Not found	False	[]		venous thrombosis
tinzaparin		True	3.77543	Not found	False	[]		peripheral artery thrombosis
tinzaparin		True	2.17882	Not found	False	[]		axillary vein thrombosis
tinzaparin		True	5.7784922000000005	Found	False	[]	deep vein thrombosis	deep vein thrombosis
tinzaparin		True	9.500437	Not found	False	[]		jugular vein thrombosis
tinzaparin		True	6.736523	Not found	False	[]		pelvic venous thrombosis
tinzaparin		True	4.134227	Not found	False	[]		subclavian vein thrombosis
tinzaparin		True	2.748374	Not found	False	[]		thrombophlebitis
tinzaparin		True	6.489954	Not found	False	[]		thrombophlebitis superficial
tinzaparin		True	3.05286	Not found	False	[]		venous thrombosis limb
tinzaparin		True	10.563568	Not found	False	[]		vena cava thrombosis
tinzaparin		True	2.17882	Not found	False	[]		arterial disorder
tinzaparin		True	1.440763	Not found	False	[]		peripheral vascular disorder
tinzaparin		True	8.58594	Not found	False	[]		arteriovenous fistula
tinzaparin		True	2.6669910000000003	Not found	False	[]		arterial haemorrhage
tinzaparin		True	3.81261	Not found	False	[]		haematoma
tinzaparin		True	1.4123560000000002	Found	False	[]	bleeding	haemorrhage
tinzaparin		True	2.17882	Not found	False	[]		phlebitis superficial
tinzaparin		True	18.77543	Not found	False	[]		eye colour change
tinzaparin		True	18.77543	Not found	False	[]		fistula of small intestine
tinzaparin		True	2.17882	Not found	False	[]		oral mucosal blistering
tinzaparin		True	2.5171010000000003	Not found	False	[]		device related sepsis
tinzaparin		True	8.58594	Not found	False	[]		wound haematoma
tinzaparin		True	2.17882	Not found	False	[]		acute lung injury
tinzaparin		True	18.77543	Not found	False	[]		sputum increased
tinzaparin		True	8.58594	Not found	False	[]		neuropsychiatric syndrome
tinzaparin		True	2.17882	Not found	False	[]		bone loss
tinzaparin		True	9.423028	Not found	False	[]		embolism arterial
tinzaparin		True	9.183771	Not found	False	[]		papillary thyroid cancer
tinzaparin		True	2.17882	Not found	False	[]		rectal adenocarcinoma
tinzaparin		True	5.754038	Not found	False	[]		adenocarcinoma of colon
tinzaparin		True	1.38216	Not found	False	[]		hepatocellular carcinoma
tinzaparin		True	2.17882	Not found	False	[]		cholangiocarcinoma
tinzaparin		True	1.38216	Not found	False	[]		hepatic cancer
tinzaparin		True	3.77543	Not found	False	[]		invasive ductal breast carcinoma
tinzaparin		True	2.756358	Not found	False	[]		pneumocystis jirovecii pneumonia
arnica extract		True	3.83274					thrombocytopenia
arnica extract		True	8.63527					hypoalbuminaemia
arnica extract		True	8.63527					hepatitis acute
arnica extract		True	8.63527					anaphylactic reaction
arnica extract		True	8.63527					anaphylactic shock
arnica extract		True	8.63527					infection
arnica extract		True	2.23979					arthralgia
arnica extract		True	18.83274					haematoma
methenolone		True	2.128928	Found	True	[]	anemia	anaemia
methenolone		True	1.39433	Not found	False	[]		aplasia pure red cell
methenolone		True	2.1906	Found	True	[]	bone marrow failure	bone marrow failure
methenolone		True	1.39433	Not found	False	[]		thrombotic microangiopathy
methenolone		True	2.1906	Not found	False	[]		myelofibrosis
methenolone		True	6.581293	Not found	False	[]		myelodysplastic syndrome
methenolone		True	2.1906	Not found	False	[]		splenomegaly
methenolone		True	18.78653	Not found	False	[]		acute febrile neutrophilic dermatosis
methenolone		True	1.243363	Not found	False	[]		febrile neutropenia
methenolone		True	3.78653	Not found	False	[]		cardio-respiratory arrest
methenolone		True	3.78653	Not found	False	[]		haemoptysis
methenolone		True	8.59554	Not found	False	[]		palpitations
methenolone		True	8.59554	Not found	False	[]		acute myocardial infarction
methenolone		True	8.59554	Not found	False	[]		chest discomfort
methenolone		True	8.59554	Not found	False	[]		ascites
methenolone		True	3.78653	Not found	False	[]		oedema peripheral
methenolone		True	8.59554	Not found	False	[]		left ventricular hypertrophy
methenolone		True	8.59554	Not found	False	[]		hyperglycaemia
methenolone		True	2.1906	Not found	False	[]		hypoglycaemia
methenolone		True	8.59554	Not found	False	[]		gingival hypertrophy
methenolone		True	1.69491	Not found	False	[]		diarrhoea
methenolone		True	2.072693	Not found	False	[]		abdominal pain
methenolone		True	8.59554	Not found	False	[]		stomatitis
methenolone		True	3.179939	Not found	False	[]		malaise
methenolone		True	1.39433	Not found	False	[]		condition aggravated
methenolone		True	2.5338510000000003	Not found	False	[]		disease progression
methenolone		True	8.59554	Not found	False	[]		flushing
methenolone		True	8.59554	Not found	False	[]		mobility decreased
methenolone		True	8.59554	Not found	False	[]		oedema
methenolone		True	4.15	Not found	False	[]		liver disorder
methenolone		True	6.754458	Not found	False	[]		hepatic function abnormal
methenolone		True	1.39433	Not found	False	[]		chronic graft versus host disease
methenolone		True	8.59554	Not found	False	[]		staphylococcal sepsis
methenolone		True	4.410509	Not found	False	[]		infection
methenolone		True	8.59554	Not found	False	[]		necrotising fasciitis
methenolone		True	3.78653	Not found	False	[]		bacterial sepsis
methenolone		True	1.5286430000000002	Not found	False	[]		sepsis
methenolone		True	2.1906	Not found	False	[]		septic shock
methenolone		True	8.59554	Not found	False	[]		decreased appetite
methenolone		True	8.59554	Not found	False	[]		hyperkalaemia
methenolone		True	3.78653	Not found	False	[]		bone pain
methenolone		True	8.59554	Not found	False	[]		neck pain
methenolone		True	3.78653	Not found	False	[]		pain in extremity
methenolone		True	4.15	Not found	False	[]		malignant neoplasm progression
methenolone		True	2.1906	Not found	False	[]		neoplasm progression
methenolone		True	2.1906	Not found	False	[]		cerebral haemorrhage
methenolone		True	8.59554	Not found	False	[]		anxiety
methenolone		True	3.78653	Not found	False	[]		nephrotic syndrome
methenolone		True	5.28878	Not found	False	[]		renal disorder
methenolone		True	1.067574	Not found	False	[]		acute kidney injury
methenolone		True	5.023008	Not found	False	[]		renal impairment
methenolone		True	3.78653	Not found	False	[]		proteinuria
methenolone		True	9.200521	Not found	False	[]		pleural effusion
methenolone		True	3.78653	Not found	False	[]		respiratory disorder
methenolone		True	1.876168	Not found	False	[]		rash
methenolone		True	3.78653	Not found	False	[]		venoocclusive disease
methenolone		True	2.1906	Not found	False	[]		hypertension
creatine		True	8.592179999999999	Not found	False	[]		blood loss anaemia
creatine		True	4.144449	Not found	False	[]		atrial fibrillation
creatine		True	15.948856	Not found	False	[]		cardiac arrest
creatine		True	2.527952	Not found	False	[]		cardiac failure congestive
creatine		True	12.581435	Not found	False	[]		pulmonary oedema
creatine		True	9.009057	Not found	False	[]		cardiomyopathy
creatine		True	2.1864600000000003	Not found	False	[]		hypoglycaemia
creatine		True	1.39006	Not found	False	[]		gastrointestinal haemorrhage
creatine		True	3.78264	Not found	False	[]		colitis ulcerative
creatine		True	1.720919	Not found	False	[]		abdominal distension
creatine		True	1.381965	Not found	False	[]		abdominal pain
creatine		True	1.681412	Not found	False	[]		malaise
creatine		True	2.1864600000000003	Not found	False	[]		chills
creatine		True	4.144449	Not found	False	[]		gait disturbance
creatine		True	1.39006	Not found	False	[]		hyperhidrosis
creatine		True	38.89006	Not found	False	[]		mobility decreased
creatine		True	2.1864600000000003	Not found	False	[]		oedema
creatine		True	3.78264	Not found	False	[]		hepatitis
creatine		True	8.592179999999999	Not found	False	[]		immune system disorder
creatine		True	8.592179999999999	Not found	False	[]		lung infection
creatine		True	1.39006	Not found	False	[]		nasopharyngitis
creatine		True	28.85313	Not found	False	[]		influenza
creatine		True	8.592179999999999	Not found	False	[]		pneumonia viral
creatine		True	8.592179999999999	Not found	False	[]		nerve injury
creatine		True	1.061294	Not found	False	[]		fall
creatine		True	9.194622	Not found	False	[]		medication error
creatine		True	8.592179999999999	Not found	False	[]		accidental overdose
creatine		True	18.78264	Not found	False	[]		intentional overdose
creatine		True	9.438484	Not found	False	[]		lactic acidosis
creatine		True	24.174187	Not found	False	[]		metabolic acidosis
creatine		True	1.39006	Not found	False	[]		respiratory failure
creatine		True	1.381965	Not found	False	[]		decreased appetite
creatine		True	3.78264	Not found	False	[]		increased appetite
creatine		True	8.592179999999999	Not found	False	[]		osteoporosis
creatine		True	18.78264	Not found	False	[]		hypomagnesaemia
creatine		True	8.592179999999999	Not found	False	[]		lipodystrophy acquired
creatine		True	3.78264	Not found	False	[]		vitamin d deficiency
creatine		True	8.592179999999999	Not found	False	[]		osteoarthritis
creatine		True	38.89006	Not found	False	[]		myositis
creatine		True	5.102061	Not found	False	[]		myalgia
creatine		True	8.592179999999999	Not found	False	[]		muscle atrophy
creatine		True	18.78264	Not found	False	[]		myopathy
creatine		True	2.1864600000000003	Not found	False	[]		rhabdomyolysis
creatine		True	3.4238340000000003	Not found	False	[]		pain in extremity
creatine		True	1.720919	Not found	False	[]		loss of consciousness
creatine		True	4.402533	Not found	False	[]		somnolence
creatine		True	3.78264	Not found	False	[]		neuropathy peripheral
creatine		True	2.066682	Not found	False	[]		insomnia
creatine		True	1.868625	Found	False	['common']	depression	depression
creatine		True	8.592179999999999	Not found	False	[]		depressed mood
creatine		True	1.39006	Not found	False	[]		anger
creatine		True	3.78264	Not found	False	[]		mental disorder
creatine		True	8.592179999999999	Not found	False	[]		erection increased
creatine		True	2.1864600000000003	Not found	False	[]		completed suicide
creatine		True	3.78264	Not found	False	[]		intentional self-injury
creatine		True	3.78264	Not found	False	[]		suicidal ideation
creatine		True	7.292048	Not found	False	[]		acute kidney injury
creatine		True	8.592179999999999	Not found	False	[]		micturition urgency
creatine		True	8.592179999999999	Not found	False	[]		pneumonia aspiration
creatine		True	18.78264	Not found	False	[]		respiratory distress
creatine		True	18.78264	Not found	False	[]		hypoxia
creatine		True	3.78264	Not found	False	[]		erythema
halofantrine		True	9.217909	Not found	False	[]		thrombocytopenia
halofantrine		True	2.2027	Not found	False	[]		tachycardia
halofantrine		True	14.117768	Not found	False	[]		cardiac arrest
halofantrine		True	2.5512390000000003	Not found	False	[]		syncope
halofantrine		True	2.2027	Not found	False	[]		myocardial infarction
halofantrine		True	28.86937	Not found	False	[]		cardiac failure
halofantrine		True	8.60537	Not found	False	[]		deafness
halofantrine		True	3.79792	Not found	False	[]		abdominal pain upper
halofantrine		True	2.090422	Not found	False	[]		pyrexia
halofantrine		True	3.79792	Not found	False	[]		general physical health deterioration
halofantrine		True	3.79792	Not found	False	[]		pallor
halofantrine		True	2.2027	Not found	False	[]		hypersensitivity
halofantrine		True	8.60537	Not found	False	[]		head injury
halofantrine		True	8.60537	Not found	False	[]		dehydration
halofantrine		True	9.332917	Not found	False	[]		loss of consciousness
halofantrine		True	3.79792	Not found	False	[]		renal failure
halofantrine		True	28.86937	Not found	False	[]		chromaturia
halofantrine		True	3.79792	Not found	False	[]		hypoxia
halofantrine		True	5.308384	Not found	False	[]		circulatory collapse
halofantrine		True	1.40684	Not found	False	[]		hypotension
leucine		True	6.773135					thrombocytopenia
leucine		True	8.60537					bone marrow failure
leucine		True	8.60537					vision blurred
leucine		True	8.60537					dysgeusia
leucine		True	1.745017					pyrexia
leucine		True	3.79792					condition aggravated
leucine		True	8.60537					general physical health deterioration
leucine		True	3.79792					multiple organ dysfunction syndrome
leucine		True	12.606435					hepatic failure
leucine		True	8.60537					hepatomegaly
leucine		True	8.60537					hepatic cancer recurrent
leucine		True	3.79792					sepsis
leucine		True	8.60537					femur fracture
leucine		True	58.94564					toxicity to various agents
leucine		True	8.60537					spinal cord injury
leucine		True	8.60537					product administration error
leucine		True	2.2027					bone pain
leucine		True	8.60537					mental impairment
leucine		True	8.60537					polyneuropathy
leucine		True	3.196881					renal failure
leucine		True	2.2027					alopecia
leucine		True	9.027889					off label use
leucine		True	8.60537					blood pressure inadequately controlled
leucine		True	3.79792					hypotension
pramoxine		True	1.38344					blood loss anaemia
pramoxine		True	8.58695					microcytic anaemia
pramoxine		True	1.0645410000000002					pancytopenia
pramoxine		True	1.051613					coagulopathy
pramoxine		True	18.7766					lymphoproliferative disorder
pramoxine		True	8.58695					myelodysplastic syndrome
pramoxine		True	3.7766					immune thrombocytopenic purpura
pramoxine		True	8.58695					lymphadenopathy mediastinal
pramoxine		True	2.18005					lymphoedema
pramoxine		True	1.38344					leukocytosis
pramoxine		True	2.15388					febrile neutropenia
pramoxine		True	9.001643					neutropenic sepsis
pramoxine		True	2.18005					atrioventricular block complete
pramoxine		True	3.7766					bundle branch block left
pramoxine		True	9.370146					supraventricular extrasystoles
pramoxine		True	8.58695					pulseless electrical activity
pramoxine		True	2.18005					torsade de pointes
pramoxine		True	2.518847					ventricular extrasystoles
pramoxine		True	2.106864					cardiac disorder
pramoxine		True	2.355611					palpitations
pramoxine		True	1.5581329999999998					ascites
pramoxine		True	1.442587					fluid overload
pramoxine		True	8.58695					congestive cardiomyopathy
pramoxine		True	3.7766					left atrial dilatation
pramoxine		True	3.7766					ventricular dysfunction
pramoxine		True	2.18005					peripheral swelling
pramoxine		True	2.18005					ear pain
pramoxine		True	3.7766					deafness unilateral
pramoxine		True	8.58695					inner ear disorder
pramoxine		True	3.055304					vertigo
pramoxine		True	1.38344					diabetic ketoacidosis
pramoxine		True	3.7766					diabetic gastroparesis
pramoxine		True	3.7766					diabetic coma
pramoxine		True	4.295219					diabetes mellitus inadequate control
pramoxine		True	2.18005					type 1 diabetes mellitus
pramoxine		True	1.248462					type 2 diabetes mellitus
pramoxine		True	3.7766					glucose tolerance impaired
pramoxine		True	7.331632					hypercalcaemia
pramoxine		True	1.71151					dry eye
pramoxine		True	2.18005					glaucoma
pramoxine		True	8.58695					uveitis
pramoxine		True	2.18005					mydriasis
pramoxine		True	8.58695					retinal detachment
pramoxine		True	1.433828					vision blurred
pramoxine		True	3.7766					visual field defect
pramoxine		True	6.73839					proctalgia
pramoxine		True	1.669746					anorectal discomfort
pramoxine		True	3.7766					large intestine polyp
pramoxine		True	3.7766					periodontitis
pramoxine		True	2.18005					tooth infection
pramoxine		True	2.18005					tooth fracture
pramoxine		True	9.001643					anal fistula
pramoxine		True	5.414961					rectal haemorrhage
pramoxine		True	2.270282					haematochezia
pramoxine		True	1.38344					upper gastrointestinal haemorrhage
pramoxine		True	9.001643					anal abscess
pramoxine		True	18.7766					perirectal abscess
pramoxine		True	4.135872					abdominal abscess
pramoxine		True	2.0574069999999995					clostridium difficile colitis
pramoxine		True	1.5092370000000002					colitis
pramoxine		True	1.051613					colitis ulcerative
pramoxine		True	1.94902					crohn's disease
pramoxine		True	4.135872					gastrointestinal inflammation
pramoxine		True	3.165305					inflammatory bowel disease
pramoxine		True	1.051613					oesophagitis
pramoxine		True	1.038684					gastrooesophageal reflux disease
pramoxine		True	8.58695					proctitis
pramoxine		True	1.9024110000000003					constipation
pramoxine		True	3.7766					impaired gastric emptying
pramoxine		True	5.755599					gastrointestinal motility disorder
pramoxine		True	18.7766					defaecation urgency
pramoxine		True	3.165305					irritable bowel syndrome
pramoxine		True	2.518847					eructation
pramoxine		True	2.18005					abnormal faeces
pramoxine		True	3.7766					faecaloma
pramoxine		True	1.004439					abdominal distension
pramoxine		True	1.669746					flatulence
pramoxine		True	1.227526					anal incontinence
pramoxine		True	8.58695					hyperphagia
pramoxine		True	3.7766					incontinence
pramoxine		True	8.58695					pelvic pain
pramoxine		True	1.120107					vomiting
pramoxine		True	1.71151					small intestinal obstruction
pramoxine		True	1.442587					gastric ulcer
pramoxine		True	2.18005					intestinal ulcer
pramoxine		True	1.38344					large intestinal ulcer
pramoxine		True	24.165305					haemorrhoidal haemorrhage
pramoxine		True	13.794043					haemorrhoids
pramoxine		True	2.18005					gastric cancer
pramoxine		True	3.7766					chapped lips
pramoxine		True	1.370146					lip swelling
pramoxine		True	8.58695					oral infection
pramoxine		True	1.38344					paraesthesia oral
pramoxine		True	2.18005					hypoaesthesia oral
pramoxine		True	1.38344					aphthous ulcer
pramoxine		True	5.755599					ageusia
pramoxine		True	3.075426					swollen tongue
pramoxine		True	8.58695					tongue oedema
pramoxine		True	1.38344					hypophagia
pramoxine		True	14.088929					application site burn
pramoxine		True	38.88344					application site erythema
pramoxine		True	5.755599					application site pain
pramoxine		True	4.135872					application site pruritus
pramoxine		True	8.58695					application site rash
pramoxine		True	8.58695					application site reaction
pramoxine		True	2.39779					injection site erythema
pramoxine		True	3.7766					injection site extravasation
pramoxine		True	8.58695					injection site papule
pramoxine		True	2.078457					injection site pruritus
pramoxine		True	2.669131					injection site swelling
pramoxine		True	2.18005					injection site warmth
pramoxine		True	1.523281					chills
pramoxine		True	8.58695					hunger
pramoxine		True	3.7766					discomfort
pramoxine		True	2.0574069999999995					thirst
pramoxine		True	8.58695					apparent death
pramoxine		True	1.829736					condition aggravated
pramoxine		True	1.129657					disease progression
pramoxine		True	1.5092370000000002					mobility decreased
pramoxine		True	1.38344					performance status decreased
pramoxine		True	6.73839					polyp
pramoxine		True	2.18005					generalised oedema
pramoxine		True	1.38344					facial pain
pramoxine		True	8.58695					suprapubic pain
pramoxine		True	8.58695					product storage error
pramoxine		True	2.18005					calcinosis
pramoxine		True	2.18005					ulcer haemorrhage
pramoxine		True	1.442587					cholecystitis
pramoxine		True	4.135872					biliary dyskinesia
pramoxine		True	18.7766					gallbladder injury
pramoxine		True	2.18005					hypoalbuminaemia
pramoxine		True	8.58695					asterixis
pramoxine		True	1.38344					hepatic cirrhosis
pramoxine		True	2.18005					dermatitis allergic
pramoxine		True	18.7766					dermatitis contact
pramoxine		True	1.996589					drug hypersensitivity
pramoxine		True	5.755599					anaphylactic shock
pramoxine		True	1.38344					immune system disorder
pramoxine		True	8.58695					acute graft versus host disease
pramoxine		True	3.7766					immunosuppression
pramoxine		True	2.18005					angioedema
pramoxine		True	1.672427					cellulitis
pramoxine		True	8.58695					urinary tract infection enterococcal
pramoxine		True	1.38344					escherichia urinary tract infection
pramoxine		True	1.38344					fungal infection
pramoxine		True	8.58695					pneumonia fungal
pramoxine		True	3.7766					histoplasmosis
pramoxine		True	2.18005					meningitis
pramoxine		True	1.2776519999999998					infection
pramoxine		True	8.58695					paronychia
pramoxine		True	3.7766					rash pustular
pramoxine		True	8.58695					skin infection
pramoxine		True	8.58695					acute sinusitis
pramoxine		True	2.18005					laryngitis
pramoxine		True	3.075426					upper respiratory tract infection
pramoxine		True	1.38344					pyelonephritis
pramoxine		True	1.442587					influenza
pramoxine		True	3.7766					meningitis viral
pramoxine		True	1.38344					joint dislocation
pramoxine		True	4.28098					toxicity to various agents
pramoxine		True	14.088929					toxic encephalopathy
pramoxine		True	8.58695					maternal drugs affecting foetus
pramoxine		True	1.38344					concussion
pramoxine		True	2.518847					subdural haematoma
pramoxine		True	1.38344					nerve compression
pramoxine		True	8.58695					arthropod bite
pramoxine		True	8.58695					arthropod sting
pramoxine		True	3.7766					wound complication
pramoxine		True	1.227526					head injury
pramoxine		True	3.3230440000000003					blister
pramoxine		True	8.58695					skin injury
pramoxine		True	3.7766					skin laceration
pramoxine		True	8.58695					thermal burn
pramoxine		True	3.7766					expired product administered
pramoxine		True	9.001643					poor quality product administered
pramoxine		True	6.023721					wrong product administered
pramoxine		True	1.5092370000000002					wrong technique in product usage process
pramoxine		True	5.755599					circumstance or information capable of leading to medication error
pramoxine		True	1.38344					accidental overdose
pramoxine		True	1.776487					overdose
pramoxine		True	3.165305					post procedural haemorrhage
pramoxine		True	3.7766					wound dehiscence
pramoxine		True	8.58695					hypocalcaemia
pramoxine		True	1.38344					hypomagnesaemia
pramoxine		True	3.7766					hypophosphataemia
pramoxine		True	1.38344					electrolyte imbalance
pramoxine		True	2.18005					fluid intake reduced
pramoxine		True	8.406368					hyperkalaemia
pramoxine		True	1.38344					hypernatraemia
pramoxine		True	1.315739					dehydration
pramoxine		True	2.18005					hypercholesterolaemia
pramoxine		True	2.0574069999999995					vitamin d deficiency
pramoxine		True	3.7766					joint contracture
pramoxine		True	8.58695					joint lock
pramoxine		True	1.004439					joint swelling
pramoxine		True	1.0645410000000002					osteoarthritis
pramoxine		True	1.6674080000000002					muscle spasms
pramoxine		True	1.38344					muscle twitching
pramoxine		True	1.051613					restless legs syndrome
pramoxine		True	1.493167					muscular weakness
pramoxine		True	1.058574					back pain
pramoxine		True	2.344218					musculoskeletal chest pain
pramoxine		True	8.58695					lipoma
pramoxine		True	1.38344					metastases to central nervous system
pramoxine		True	1.5581329999999998					malignant neoplasm progression
pramoxine		True	2.18005					squamous cell carcinoma
pramoxine		True	28.84672					neoplasm
pramoxine		True	8.58695					glioblastoma multiforme
pramoxine		True	1.38344					renal cyst
pramoxine		True	3.7766					ovarian cancer
pramoxine		True	4.135872					prostate cancer
pramoxine		True	2.18005					non-small cell lung cancer
pramoxine		True	3.7766					cerebellar infarction
pramoxine		True	8.58695					cerebral ischaemia
pramoxine		True	18.7766					lacunar infarction
pramoxine		True	3.7766					anosmia
pramoxine		True	2.18005					parosmia
pramoxine		True	2.078457					cognitive disorder
pramoxine		True	2.18005					parkinson's disease
pramoxine		True	8.58695					cerebellar syndrome
pramoxine		True	2.078457					depressed level of consciousness
pramoxine		True	1.388404					loss of consciousness
pramoxine		True	3.075426					sedation
pramoxine		True	8.406368					burning sensation
pramoxine		True	1.38344					sensory disturbance
pramoxine		True	1.38344					sensory loss
pramoxine		True	2.18005					carpal tunnel syndrome
pramoxine		True	3.274728					neuropathy peripheral
pramoxine		True	1.025516					insomnia
pramoxine		True	8.58695					spinal cord compression
pramoxine		True	8.58695					pre-eclampsia
pramoxine		True	4.295219					premature baby
pramoxine		True	1.38344					pregnancy
pramoxine		True	8.58695					pregnancy with contraceptive device
pramoxine		True	1.248462					stress
pramoxine		True	4.295219					fear
pramoxine		True	12.57169					obsessive-compulsive disorder
pramoxine		True	3.7766					major depression
pramoxine		True	8.58695					feeling guilty
pramoxine		True	3.7766					affect lability
pramoxine		True	5.271955					mood altered
pramoxine		True	18.7766					affective disorder
pramoxine		True	9.4255					paranoia
pramoxine		True	1.227526					throat tightness
pramoxine		True	1.513465					mental status changes
pramoxine		True	8.235633					psychotic disorder
pramoxine		True	3.7766					schizoaffective disorder
pramoxine		True	1.38344					tubulointerstitial nephritis
pramoxine		True	8.58695					micturition urgency
pramoxine		True	3.7766					urinary hesitation
pramoxine		True	1.442587					urinary retention
pramoxine		True	1.370146					nephrolithiasis
pramoxine		True	8.58695					acute kidney injury
pramoxine		True	8.58695					menstrual disorder
pramoxine		True	8.58695					penis disorder
pramoxine		True	5.755599					benign prostatic hyperplasia
pramoxine		True	2.0574069999999995					vaginal haemorrhage
pramoxine		True	2.18005					acute respiratory distress syndrome
pramoxine		True	1.442587					pulmonary hypertension
pramoxine		True	9.001643					sputum discoloured
pramoxine		True	9.001643					pleuritic pain
pramoxine		True	5.755599					rales
pramoxine		True	3.7766					stridor
pramoxine		True	3.7766					sinus disorder
pramoxine		True	2.106864					pharyngeal oedema
pramoxine		True	3.7766					scab
pramoxine		True	1.71151					skin disorder
pramoxine		True	3.7766					skin odour abnormal
pramoxine		True	8.58695					skin warm
pramoxine		True	1.368369					swelling face
pramoxine		True	1.362233					rash erythematous
pramoxine		True	1.71151					pruritus generalised
pramoxine		True	2.8201210000000003					rash pruritic
pramoxine		True	1.370146					psoriasis
pramoxine		True	1.359753					rash
pramoxine		True	1.455283					rash generalised
pramoxine		True	1.227526					rash maculo-papular
pramoxine		True	3.7766					skin hyperpigmentation
pramoxine		True	9.001643					skin haemorrhage
pramoxine		True	8.58695					dermatitis
pramoxine		True	1.360375					off label use
pramoxine		True	2.18005					aortic arteriosclerosis
pramoxine		True	3.637473					circulatory collapse
pramoxine		True	1.71151					haematoma
pramoxine		True	1.0645410000000002					haemorrhage
pramoxine		True	8.58695					malignant hypertension
pramoxine		True	1.38344					essential hypertension
pramoxine		True	8.58695					functional gastrointestinal disorder
pramoxine		True	3.7766					upper-airway cough syndrome
pramoxine		True	8.58695					cerebral small vessel ischaemic disease
pramoxine		True	8.58695					exposed bone in jaw
pramoxine		True	1.370146					injection site bruising
pramoxine		True	5.755599					drug reaction with eosinophilia and systemic symptoms
azelastine		True	3.77542	Not found	False	[]		anaemia folate deficiency
azelastine		True	2.1788	Not found	False	[]		deficiency anaemia
azelastine		True	4.134208	Not found	False	[]		aplastic anaemia
azelastine		True	1.998254	Not found	False	[]		ecchymosis
azelastine		True	2.055608	Not found	False	[]		haemorrhagic diathesis
azelastine		True	3.77542	Not found	False	[]		haemorrhagic disorder
azelastine		True	3.77542	Not found	False	[]		hypocoagulable state
azelastine		True	1.941344	Not found	False	[]		blood disorder
azelastine		True	2.1788	Not found	False	[]		paroxysmal nocturnal haemoglobinuria
azelastine		True	8.58593	Not found	False	[]		autoimmune haemolytic anaemia
azelastine		True	1.138808	Not found	False	[]		haemolysis
azelastine		True	2.29055	Not found	False	[]		leukaemia
azelastine		True	3.163581	Not found	False	[]		chronic myeloid leukaemia
azelastine		True	1.709686	Not found	False	[]		b-cell lymphoma
azelastine		True	8.58593	Not found	False	[]		plasmacytoma
azelastine		True	1.043384	Not found	False	[]		immune thrombocytopenic purpura
azelastine		True	1.049737	Not found	False	[]		hilar lymphadenopathy
azelastine		True	8.58593	Not found	False	[]		lymph node calcification
azelastine		True	1.032042	Not found	False	[]		lymphadenopathy
azelastine		True	2.6669660000000004	Not found	False	[]		lymphadenopathy mediastinal
azelastine		True	1.38215	Not found	False	[]		spleen disorder
azelastine		True	8.58593	Not found	False	[]		splenic lesion
azelastine		True	1.38215	Not found	False	[]		lymphocytic infiltration
azelastine		True	9.000202	Not found	False	[]		plasmacytosis
azelastine		True	1.173594	Not found	False	[]		arrhythmia
azelastine		True	1.082036	Not found	False	[]		atrial flutter
azelastine		True	2.055608	Not found	False	[]		pulseless electrical activity
azelastine		True	2.372855	Not found	False	[]		ventricular fibrillation
azelastine		True	1.601112	Not found	False	[]		ventricular tachycardia
azelastine		True	1.5069690000000002	Not found	False	[]		heart injury
azelastine		True	8.58593	Not found	False	[]		carditis
azelastine		True	1.59579	Not found	False	[]		haemoptysis
azelastine		True	1.120618	Not found	False	[]		presyncope
azelastine		True	1.300622	Not found	False	[]		aortic valve incompetence
azelastine		True	2.055608	Not found	False	[]		aortic valve sclerosis
azelastine		True	3.073295	Not found	False	[]		aortic valve stenosis
azelastine		True	2.517081	Not found	False	[]		heart valve incompetence
azelastine		True	8.58593	Not found	False	[]		heart valve stenosis
azelastine		True	1.7648120000000005	Not found	False	[]		mitral valve incompetence
azelastine		True	4.895994	Not found	False	[]		mitral valve prolapse
azelastine		True	4.293179	Not found	False	[]		pulmonary valve incompetence
azelastine		True	1.4782229999999998	Not found	False	[]		tricuspid valve incompetence
azelastine		True	2.63014	Not found	False	[]		arteriosclerosis coronary artery
azelastine		True	1.232073	Not found	False	[]		coronary artery disease
azelastine		True	1.770723	Not found	False	[]		coronary artery stenosis
azelastine		True	3.163581	Not found	False	[]		coronary artery thrombosis
azelastine		True	3.77542	Not found	False	[]		coronary ostial stenosis
azelastine		True	1.180681	Not found	False	[]		acute myocardial infarction
azelastine		True	1.710097	Not found	False	[]		chest discomfort
azelastine		True	2.574659	Not found	False	[]		myocardial ischaemia
azelastine		True	1.149758	Not found	False	[]		fluid overload
azelastine		True	1.223058	Not found	False	[]		pulmonary congestion
azelastine		True	1.551594	Not found	False	[]		cardiomyopathy
azelastine		True	8.58593	Not found	False	[]		hypertrophic cardiomyopathy
azelastine		True	1.7777040000000002	Not found	False	[]		ischaemic cardiomyopathy
azelastine		True	1.032042	Not found	False	[]		cardiomegaly
azelastine		True	2.505501	Not found	False	[]		left atrial dilatation
azelastine		True	5.271543	Not found	False	[]		left ventricular dysfunction
azelastine		True	1.945838	Not found	False	[]		left ventricular hypertrophy
azelastine		True	8.58593	Not found	False	[]		myocardial oedema
azelastine		True	3.163581	Not found	False	[]		right atrial dilatation
azelastine		True	1.578367	Not found	False	[]		peripheral swelling
azelastine		True	2.517081	Not found	False	[]		arteriovenous malformation
azelastine		True	2.1788	Not found	False	[]		gastrointestinal arteriovenous malformation
azelastine		True	3.77542	Not found	False	[]		congenital anomaly
azelastine		True	4.006465	Not found	False	[]		hereditary angioedema
azelastine		True	2.1788	Not found	False	[]		cleft palate
azelastine		True	8.58593	Not found	False	[]		familial tremor
azelastine		True	2.1788	Not found	False	[]		hydrocele
azelastine		True	18.77542	Not found	False	[]		ichthyosis
azelastine		True	5.26998	Not found	False	[]		ear congestion
azelastine		True	3.075316	Not found	False	[]		ear discomfort
azelastine		True	3.798174	Not found	False	[]		ear disorder
azelastine		True	1.38215	Not found	False	[]		ear haemorrhage
azelastine		True	3.124165	Not found	False	[]		ear infection
azelastine		True	1.70247	Not found	False	[]		ear pain
azelastine		True	2.076241	Not found	False	[]		cerumen impaction
azelastine		True	3.77542	Not found	False	[]		herpes zoster oticus
azelastine		True	1.442996	Not found	False	[]		deafness
azelastine		True	2.076241	Not found	False	[]		deafness neurosensory
azelastine		True	1.6636760000000002	Not found	False	[]		hypoacusis
azelastine		True	2.1788	Not found	False	[]		sudden hearing loss
azelastine		True	1.38215	Not found	False	[]		motion sickness
azelastine		True	1.55873	Not found	False	[]		tinnitus
azelastine		True	9.183751	Not found	False	[]		vertigo positional
azelastine		True	3.595937	Not found	False	[]		middle ear effusion
azelastine		True	1.452646	Not found	False	[]		otitis media
azelastine		True	2.1788	Not found	False	[]		tympanic membrane perforation
azelastine		True	2.1788	Not found	False	[]		diabetic complication
azelastine		True	2.1788	Not found	False	[]		diabetic gastroparesis
azelastine		True	2.342026	Not found	False	[]		diabetic retinopathy
azelastine		True	8.58593	Not found	False	[]		microalbuminuria
azelastine		True	8.58593	Not found	False	[]		hypomenorrhoea
azelastine		True	2.1788	Not found	False	[]		menstruation delayed
azelastine		True	1.38215	Not found	False	[]		polycystic ovaries
azelastine		True	8.58593	Not found	False	[]		testicular failure
azelastine		True	2.150725	Not found	False	[]		glucose tolerance impaired
azelastine		True	2.1788	Not found	False	[]		hypoglycaemic seizure
azelastine		True	8.58593	Not found	False	[]		shock hypoglycaemic
azelastine		True	2.1788	Not found	False	[]		galactorrhoea
azelastine		True	8.58593	Not found	False	[]		carcinoid tumour
azelastine		True	8.58593	Not found	False	[]		phaeochromocytoma
azelastine		True	8.58593	Not found	False	[]		hypercalciuria
azelastine		True	3.634759	Not found	False	[]		hyperparathyroidism
azelastine		True	9.000202	Not found	False	[]		parathyroid disorder
azelastine		True	4.134208	Not found	False	[]		parathyroid tumour
azelastine		True	2.1788	Not found	False	[]		parathyroid tumour benign
azelastine		True	2.1788	Not found	False	[]		thyroid mass
azelastine		True	1.7975849999999998	Not found	False	[]		hyperthyroidism
azelastine		True	1.232017	Not found	False	[]		hypothyroidism
azelastine		True	8.58593	Not found	False	[]		thyroid cyst
azelastine		True	3.77542	Not found	False	[]		cataract subcapsular
azelastine		True	3.595937	Not found	False	[]		corneal abrasion
azelastine		True	3.77542	Not found	False	[]		corneal scar
azelastine		True	7.329481	Not found	False	[]		madarosis
azelastine		True	3.073295	Not found	False	[]		dry eye
azelastine		True	3.073295	Not found	False	[]		sjogren's syndrome
azelastine		True	1.054056	Not found	False	[]		eye swelling
azelastine		True	1.38215	Not found	False	[]		ocular discomfort
azelastine		True	1.246168	Not found	False	[]		ocular icterus
azelastine		True	3.77542	Not found	False	[]		borderline glaucoma
azelastine		True	2.517081	Not found	False	[]		conjunctival hyperaemia
azelastine		True	8.58593	Not found	False	[]		giant papillary conjunctivitis
azelastine		True	2.1788	Not found	False	[]		corneal oedema
azelastine		True	4.293179	Not found	False	[]		keratitis
azelastine		True	2.055608	Not found	False	[]		iritis
azelastine		True	3.163581	Not found	False	[]		eye allergy
azelastine		True	1.197767	Not found	False	[]		eye infection
azelastine		True	1.049737	Not found	False	[]		eye inflammation
azelastine		True	1.792388	Not found	False	[]		eye irritation
azelastine		True	1.184486	Not found	False	[]		eye pruritus
azelastine		True	1.223058	Not found	False	[]		ocular hyperaemia
azelastine		True	2.6669660000000004	Not found	False	[]		optic neuritis
azelastine		True	1.367864	Not found	False	[]		macular oedema
azelastine		True	3.77542	Not found	False	[]		retinitis
azelastine		True	2.1788	Not found	False	[]		scleritis
azelastine		True	6.736502	Not found	False	[]		eye injury
azelastine		True	1.38215	Not found	False	[]		superficial injury of eye
azelastine		True	4.387958	Not found	False	[]		blepharospasm
azelastine		True	8.58593	Not found	False	[]		eye movement disorder
azelastine		True	3.073295	Not found	False	[]		nystagmus
azelastine		True	1.38215	Not found	False	[]		strabismus
azelastine		True	3.595937	Not found	False	[]		miosis
azelastine		True	1.452646	Not found	False	[]		abnormal sensation in eye
azelastine		True	9.367864	Not found	False	[]		asthenopia
azelastine		True	3.0528319999999995	Not found	False	[]		foreign body sensation in eyes
azelastine		True	3.163581	Not found	False	[]		vitreous detachment
azelastine		True	3.77542	Not found	False	[]		optic atrophy
azelastine		True	1.489923	Not found	False	[]		macular degeneration
azelastine		True	4.134208	Not found	False	[]		macular hole
azelastine		True	2.1788	Not found	False	[]		maculopathy
azelastine		True	8.58593	Not found	False	[]		choroidal neovascularisation
azelastine		True	3.77542	Not found	False	[]		retinal vascular thrombosis
azelastine		True	3.77542	Not found	False	[]		retinal vein thrombosis
azelastine		True	3.77542	Not found	False	[]		retinal exudates
azelastine		True	3.77542	Not found	False	[]		amaurosis fugax
azelastine		True	1.270166	Not found	False	[]		blindness
azelastine		True	1.246168	Not found	False	[]		blindness transient
azelastine		True	1.1269820000000002	Not found	False	[]		blindness unilateral
azelastine		True	2.1788	Not found	False	[]		accommodation disorder
azelastine		True	2.1788	Not found	False	[]		altered visual depth perception
azelastine		True	1.38215	Not found	False	[]		chromatopsia
azelastine		True	1.669815	Not found	False	[]		photopsia
azelastine		True	2.1788	Not found	False	[]		hemianopia
azelastine		True	1.359586	Not found	False	[]		visual field defect
azelastine		True	3.163581	Not found	False	[]		anal fissure
azelastine		True	1.5069690000000002	Not found	False	[]		colon adenoma
azelastine		True	4.019997	Not found	False	[]		tooth infection
azelastine		True	1.138808	Not found	False	[]		loose tooth
azelastine		True	2.342026	Not found	False	[]		periodontal disease
azelastine		True	1.717864	Not found	False	[]		tooth disorder
azelastine		True	1.70557	Not found	False	[]		tooth fracture
azelastine		True	18.77542	Not found	False	[]		tooth injury
azelastine		True	3.408734	Not found	False	[]		hyperaesthesia teeth
azelastine		True	8.58593	Not found	False	[]		pulpitis dental
azelastine		True	3.77542	Not found	False	[]		dental plaque
azelastine		True	1.367864	Not found	False	[]		gingival disorder
azelastine		True	2.1788	Not found	False	[]		gingival erythema
azelastine		True	6.021486	Not found	False	[]		gingival recession
azelastine		True	4.293179	Not found	False	[]		gingival ulceration
azelastine		True	1.246168	Not found	False	[]		gingivitis
azelastine		True	1.945838	Not found	False	[]		gingival bleeding
azelastine		True	1.766022	Not found	False	[]		diverticulum
azelastine		True	1.38215	Not found	False	[]		diverticulum intestinal haemorrhagic
azelastine		True	2.229583	Not found	False	[]		diverticulitis
azelastine		True	3.77542	Not found	False	[]		diverticulitis intestinal haemorrhagic
azelastine		True	1.008874	Not found	False	[]		pancreatitis acute
azelastine		True	3.163581	Not found	False	[]		pancreatitis relapsing
azelastine		True	1.38215	Not found	False	[]		appendix disorder
azelastine		True	8.58593	Not found	False	[]		gastrointestinal injury
azelastine		True	2.1788	Not found	False	[]		gastrointestinal stoma complication
azelastine		True	5.75402	Not found	False	[]		dental fistula
azelastine		True	3.77542	Not found	False	[]		oesophageal fistula
azelastine		True	48.90474	Not found	False	[]		oral cavity fistula
azelastine		True	2.1788	Not found	False	[]		oroantral fistula
azelastine		True	1.7975849999999998	Not found	False	[]		barrett's oesophagus
azelastine		True	5.75402	Not found	False	[]		gastrointestinal mucosal disorder
azelastine		True	6.210677	Not found	False	[]		oesophageal disorder
azelastine		True	8.58593	Not found	False	[]		small intestinal haemorrhage
azelastine		True	1.434353	Not found	False	[]		upper gastrointestinal haemorrhage
azelastine		True	1.38215	Not found	False	[]		gastric infection
azelastine		True	18.77542	Not found	False	[]		gastroenteritis escherichia coli
azelastine		True	8.58593	Not found	False	[]		gastroenteritis norovirus
azelastine		True	4.134208	Not found	False	[]		helicobacter gastritis
azelastine		True	3.77542	Not found	False	[]		gastrointestinal fungal infection
azelastine		True	1.246168	Not found	False	[]		gastrointestinal infection
azelastine		True	1.061859	Not found	False	[]		colitis ischaemic
azelastine		True	1.38215	Not found	False	[]		enterocolitis haemorrhagic
azelastine		True	1.206599	Not found	False	[]		gastritis
azelastine		True	8.58593	Not found	False	[]		colitis
azelastine		True	1.240323	Not found	False	[]		diarrhoea haemorrhagic
azelastine		True	8.58593	Not found	False	[]		autonomic failure syndrome
azelastine		True	1.397166	Not found	False	[]		gastrooesophageal reflux disease
azelastine		True	1.6808839999999998	Not found	False	[]		impaired gastric emptying
azelastine		True	2.1788	Not found	False	[]		intestinal dilatation
azelastine		True	18.77542	Not found	False	[]		oesophageal hypomotility
azelastine		True	1.049737	Not found	False	[]		defaecation urgency
azelastine		True	2.391885	Not found	False	[]		irritable bowel syndrome
azelastine		True	1.4407420000000002	Not found	False	[]		ileus paralytic
azelastine		True	1.0168309999999998	Not found	False	[]		dyspepsia
azelastine		True	5.75402	Not found	False	[]		faeces pale
azelastine		True	1.045394	Not found	False	[]		flatulence
azelastine		True	1.062664	Not found	False	[]		abdominal pain lower
azelastine		True	4.134208	Not found	False	[]		abdominal rigidity
azelastine		True	3.77542	Not found	False	[]		abdominal symptom
azelastine		True	1.854816	Not found	False	[]		breath odour
azelastine		True	3.517372	Not found	False	[]		bruxism
azelastine		True	2.5820030000000003	Not found	False	[]		anal incontinence
azelastine		True	3.634759	Not found	False	[]		hiccups
azelastine		True	2.517081	Not found	False	[]		hyperphagia
azelastine		True	1.510515	Not found	False	[]		incontinence
azelastine		True	1.5069690000000002	Not found	False	[]		mastication disorder
azelastine		True	3.77542	Not found	False	[]		oesophageal discomfort
azelastine		True	1.38215	Not found	False	[]		pelvic discomfort
azelastine		True	2.1788	Not found	False	[]		procedural nausea
azelastine		True	3.77542	Not found	False	[]		procedural vomiting
azelastine		True	5.087829	Not found	False	[]		regurgitation
azelastine		True	3.77542	Not found	False	[]		vomiting projectile
azelastine		True	1.586449	Not found	False	[]		small intestinal obstruction
azelastine		True	1.131388	Not found	False	[]		ileus
azelastine		True	1.38215	Not found	False	[]		acquired oesophageal web
azelastine		True	8.58593	Not found	False	[]		gastrointestinal ulcer
azelastine		True	8.58593	Not found	False	[]		stress ulcer
azelastine		True	8.58593	Not found	False	[]		intestinal ulcer
azelastine		True	8.58593	Not found	False	[]		large intestinal ulcer haemorrhage
azelastine		True	2.1788	Not found	False	[]		small intestine ulcer
azelastine		True	5.161667	Not found	False	[]		oesophageal ulcer
azelastine		True	9.000202	Not found	False	[]		intestinal infarction
azelastine		True	5.75402	Not found	False	[]		mesenteric artery stenosis
azelastine		True	1.138808	Not found	False	[]		haemorrhoidal haemorrhage
azelastine		True	8.58593	Not found	False	[]		steatorrhoea
azelastine		True	3.77542	Not found	False	[]		colon neoplasm
azelastine		True	1.38215	Not found	False	[]		colon cancer
azelastine		True	2.1788	Not found	False	[]		colon cancer metastatic
azelastine		True	8.58593	Not found	False	[]		malignant peritoneal neoplasm
azelastine		True	1.38215	Not found	False	[]		oesophageal adenocarcinoma
azelastine		True	2.1788	Not found	False	[]		adenocarcinoma pancreas
azelastine		True	2.817324	Not found	False	[]		cheilitis
azelastine		True	1.38215	Not found	False	[]		lip oedema
azelastine		True	1.306838	Not found	False	[]		lip swelling
azelastine		True	1.38215	Not found	False	[]		oral disorder
azelastine		True	2.1788	Not found	False	[]		palatal disorder
azelastine		True	1.138808	Not found	False	[]		mouth haemorrhage
azelastine		True	1.052015	Not found	False	[]		oral candidiasis
azelastine		True	4.387958	Not found	False	[]		oral fungal infection
azelastine		True	3.574562	Not found	False	[]		paraesthesia oral
azelastine		True	1.34079	Not found	False	[]		hypoaesthesia oral
azelastine		True	3.073295	Not found	False	[]		oropharyngeal blistering
azelastine		True	2.038119	Found	False	['common']	sore throat	oropharyngeal pain
azelastine		True	2.43283	Not found	False	[]		gingival swelling
azelastine		True	18.77542	Not found	False	[]		oral mucosa erosion
azelastine		True	8.58593	Not found	False	[]		pelvic fluid collection
azelastine		True	1.049737	Not found	False	[]		abdominal adhesions
azelastine		True	4.134208	Not found	False	[]		aptyalism
azelastine		True	2.1788	Not found	False	[]		saliva altered
azelastine		True	2.1788	Not found	False	[]		salivary gland calculus
azelastine		True	8.58593	Not found	False	[]		salivary gland pain
azelastine		True	3.073295	Not found	False	[]		salivary hypersecretion
azelastine		True	4.293179	Not found	False	[]		hypogeusia
azelastine		True	3.163581	Not found	False	[]		tongue biting
azelastine		True	2.1788	Not found	False	[]		tongue haemorrhage
azelastine		True	1.626381	Not found	False	[]		swollen tongue
azelastine		True	5.75402	Not found	False	[]		tongue blistering
azelastine		True	5.087829	Not found	False	[]		tongue coated
azelastine		True	1.5069690000000002	Not found	False	[]		tongue discolouration
azelastine		True	8.58593	Not found	False	[]		tongue spasm
azelastine		True	3.77542	Not found	False	[]		hypophagia
azelastine		True	8.58593	Not found	False	[]		implant site infection
azelastine		True	5.271543	Not found	False	[]		infusion site erythema
azelastine		True	4.134208	Not found	False	[]		infusion site extravasation
azelastine		True	18.77542	Not found	False	[]		infusion site haemorrhage
azelastine		True	28.84547	Not found	False	[]		infusion site irritation
azelastine		True	18.77542	Not found	False	[]		infusion site mass
azelastine		True	6.021486	Not found	False	[]		infusion site pain
azelastine		True	3.163581	Not found	False	[]		infusion site pruritus
azelastine		True	2.1788	Not found	False	[]		infusion site rash
azelastine		True	5.26998	Not found	False	[]		infusion site reaction
azelastine		True	9.423	Not found	False	[]		infusion site swelling
azelastine		True	18.77542	Not found	False	[]		infusion site urticaria
azelastine		True	2.1788	Not found	False	[]		injection site infection
azelastine		True	1.043384	Not found	False	[]		injection site mass
azelastine		True	1.38215	Not found	False	[]		injection site oedema
azelastine		True	2.1788	Not found	False	[]		injection site pain
azelastine		True	1.206834	Not found	False	[]		pyrexia
azelastine		True	15.93668	Not found	False	[]		foetal death
azelastine		True	1.696604	Not found	False	[]		chills
azelastine		True	1.11151	Not found	False	[]		feeling jittery
azelastine		True	8.58593	Not found	False	[]		feeling of body temperature change
azelastine		True	3.163581	Not found	False	[]		hangover
azelastine		True	1.945838	Not found	False	[]		peripheral coldness
azelastine		True	1.035672	Not found	False	[]		thirst
azelastine		True	1.945838	Not found	False	[]		ataxia
azelastine		True	3.77542	Not found	False	[]		cerebellar ataxia
azelastine		True	2.055608	Not found	False	[]		adhesion
azelastine		True	3.163581	Not found	False	[]		bloody discharge
azelastine		True	2.266969	Not found	False	[]		deformity
azelastine		True	1.771332	Not found	False	[]		disease recurrence
azelastine		True	2.1788	Not found	False	[]		dyshidrotic eczema
azelastine		True	2.1788	Not found	False	[]		general symptom
azelastine		True	1.170878	Not found	False	[]		hyperhidrosis
azelastine		True	6.736502	Not found	False	[]		pre-existing condition improved
azelastine		True	3.77542	Not found	False	[]		pseudocyst
azelastine		True	3.271709	Not found	False	[]		purulent discharge
azelastine		True	1.026832	Not found	False	[]		swelling
azelastine		True	1.31843	Not found	False	[]		unevaluable event
azelastine		True	1.709686	Not found	False	[]		granuloma
azelastine		True	1.052015	Not found	False	[]		inflammation
azelastine		True	5.75402	Not found	False	[]		leukoplakia
azelastine		True	5.26998	Not found	False	[]		mucosal dryness
azelastine		True	2.517081	Not found	False	[]		mucosal disorder
azelastine		True	1.240323	Not found	False	[]		polyp
azelastine		True	1.716786	Not found	False	[]		generalised oedema
azelastine		True	3.163581	Not found	False	[]		gravitational oedema
azelastine		True	1.553238	Not found	False	[]		facial pain
azelastine		True	2.3468590000000003	Not found	False	[]		flank pain
azelastine		True	8.58593	Not found	False	[]		post-traumatic pain
azelastine		True	3.77542	Not found	False	[]		product label confusion
azelastine		True	3.77542	Not found	False	[]		delirium tremens
azelastine		True	18.77542	Not found	False	[]		excessive granulation tissue
azelastine		True	1.378669	Not found	False	[]		impaired healing
azelastine		True	1.082036	Not found	False	[]		cyst
azelastine		True	8.58593	Not found	False	[]		fat necrosis
azelastine		True	3.163581	Not found	False	[]		dysplasia
azelastine		True	9.000202	Not found	False	[]		metaplasia
azelastine		True	1.365401	Not found	False	[]		gait disturbance
azelastine		True	1.225664	Not found	False	[]		bile duct obstruction
azelastine		True	4.134208	Not found	False	[]		biliary dilatation
azelastine		True	18.77542	Not found	False	[]		biliary tract disorder
azelastine		True	2.1788	Not found	False	[]		cholecystitis infective
azelastine		True	2.1788	Not found	False	[]		gallbladder enlargement
azelastine		True	3.77542	Not found	False	[]		biliary colic
azelastine		True	8.58593	Not found	False	[]		gallbladder rupture
azelastine		True	1.246168	Not found	False	[]		liver injury
azelastine		True	3.77542	Not found	False	[]		hypertransaminasaemia
azelastine		True	9.183751	Not found	False	[]		hypoproteinaemia
azelastine		True	1.709686	Not found	False	[]		acute hepatic failure
azelastine		True	9.000202	Not found	False	[]		chronic hepatic failure
azelastine		True	1.277349	Not found	False	[]		hepatic failure
azelastine		True	9.000202	Not found	False	[]		hepatorenal syndrome
azelastine		True	1.38215	Not found	False	[]		primary biliary cholangitis
azelastine		True	3.163581	Not found	False	[]		haemochromatosis
azelastine		True	2.1788	Not found	False	[]		hepatic ischaemia
azelastine		True	3.77542	Not found	False	[]		cytomegalovirus hepatitis
azelastine		True	2.1788	Not found	False	[]		hepatitis viral
azelastine		True	2.517081	Not found	False	[]		hepatic pain
azelastine		True	1.592145	Not found	False	[]		hepatomegaly
azelastine		True	8.58593	Not found	False	[]		liver tenderness
azelastine		True	1.043384	Not found	False	[]		autoimmune hepatitis
azelastine		True	1.447641	Not found	False	[]		hepatic steatosis
azelastine		True	1.796378	Not found	False	[]		hepatitis
azelastine		True	3.073295	Not found	False	[]		hepatocellular injury
azelastine		True	3.77542	Not found	False	[]		allergy to arthropod sting
azelastine		True	4.134208	Not found	False	[]		hypersensitivity pneumonitis
azelastine		True	1.6209240000000005	Not found	False	[]		multiple allergies
azelastine		True	8.58593	Not found	False	[]		panniculitis
azelastine		True	9.000202	Not found	False	[]		type iii immune complex mediated reaction
azelastine		True	3.163581	Not found	False	[]		type iv hypersensitivity reaction
azelastine		True	18.77542	Not found	False	[]		allergy to chemicals
azelastine		True	3.77542	Not found	False	[]		aspirin-exacerbated respiratory disease
azelastine		True	2.076241	Not found	False	[]		food allergy
azelastine		True	8.58593	Not found	False	[]		iodine allergy
azelastine		True	8.58593	Not found	False	[]		milk allergy
azelastine		True	1.225664	Not found	False	[]		reaction to excipient
azelastine		True	3.474222	Not found	False	[]		anaphylactic reaction
azelastine		True	1.709686	Not found	False	[]		dermatitis atopic
azelastine		True	8.58593	Not found	False	[]		mite allergy
azelastine		True	1.3697210000000002	Not found	False	[]		urticaria
azelastine		True	1.049737	Not found	False	[]		autoimmune disorder
azelastine		True	1.140112	Not found	False	[]		systemic lupus erythematosus
azelastine		True	2.517081	Not found	False	[]		polymyalgia rheumatica
azelastine		True	2.055608	Not found	False	[]		scleroderma
azelastine		True	8.58593	Not found	False	[]		dermatitis herpetiformis
azelastine		True	8.58593	Not found	False	[]		vitiligo
azelastine		True	3.77542	Not found	False	[]		decreased immune responsiveness
azelastine		True	1.644254	Not found	False	[]		vasculitis
azelastine		True	2.517081	Not found	False	[]		immunodeficiency
azelastine		True	5.75402	Not found	False	[]		hypogammaglobulinaemia
azelastine		True	2.342026	Not found	False	[]		post herpetic neuralgia
azelastine		True	4.134208	Not found	False	[]		actinomycosis
azelastine		True	3.77542	Not found	False	[]		meningitis bacterial
azelastine		True	3.163581	Not found	False	[]		urinary tract infection bacterial
azelastine		True	3.77542	Not found	False	[]		enterococcal sepsis
azelastine		True	4.387958	Not found	False	[]		urinary tract infection enterococcal
azelastine		True	18.77542	Not found	False	[]		escherichia bacteraemia
azelastine		True	8.58593	Not found	False	[]		listeriosis
azelastine		True	1.225664	Not found	False	[]		lung infection pseudomonal
azelastine		True	2.1788	Not found	False	[]		serratia infection
azelastine		True	2.076241	Not found	False	[]		pneumonia staphylococcal
azelastine		True	18.77542	Not found	False	[]		cellulitis streptococcal
azelastine		True	1.054056	Not found	False	[]		candida infection
azelastine		True	3.77542	Not found	False	[]		skin candida
azelastine		True	3.77542	Not found	False	[]		pneumonia cryptococcal
azelastine		True	1.355514	Not found	False	[]		fungal infection
azelastine		True	9.000202	Not found	False	[]		oropharyngitis fungal
azelastine		True	18.77542	Not found	False	[]		sinusitis fungal
azelastine		True	3.77542	Not found	False	[]		urinary tract infection fungal
azelastine		True	2.1788	Not found	False	[]		vulvovaginal mycotic infection
azelastine		True	2.055608	Not found	False	[]		histoplasmosis
azelastine		True	18.77542	Not found	False	[]		histoplasmosis disseminated
azelastine		True	1.4407420000000002	Not found	False	[]		tinea pedis
azelastine		True	3.77542	Not found	False	[]		tinea versicolour
azelastine		True	2.1788	Not found	False	[]		osteomyelitis chronic
azelastine		True	1.322359	Not found	False	[]		abscess
azelastine		True	8.58593	Not found	False	[]		infection parasitic
azelastine		True	1.709686	Not found	False	[]		post procedural infection
azelastine		True	1.049737	Not found	False	[]		postoperative wound infection
azelastine		True	1.008874	Not found	False	[]		respiratory tract infection
azelastine		True	1.359586	Not found	False	[]		bronchiectasis
azelastine		True	4.134208	Not found	False	[]		sputum purulent
azelastine		True	8.58593	Not found	False	[]		infective tenosynovitis
azelastine		True	8.58593	Not found	False	[]		necrotising fasciitis
azelastine		True	1.300622	Not found	False	[]		bacteraemia
azelastine		True	1.029526	Not found	False	[]		septic shock
azelastine		True	1.38215	Not found	False	[]		soft tissue infection
azelastine		True	4.277604999999999	Not found	False	[]		acute sinusitis
azelastine		True	4.277604999999999	Not found	False	[]		chronic sinusitis
azelastine		True	8.58593	Not found	False	[]		sinobronchitis
azelastine		True	5.26998	Not found	False	[]		tonsillitis
azelastine		True	3.77542	Not found	False	[]		pneumonia cytomegaloviral
azelastine		True	1.38215	Not found	False	[]		varicella
azelastine		True	2.1788	Not found	False	[]		papilloma viral infection
azelastine		True	2.517081	Not found	False	[]		bronchiolitis
azelastine		True	1.225664	Not found	False	[]		bone fragmentation
azelastine		True	1.38215	Not found	False	[]		comminuted fracture
azelastine		True	1.945838	Not found	False	[]		pathological fracture
azelastine		True	1.831869	Not found	False	[]		stress fracture
azelastine		True	1.744754	Not found	False	[]		limb injury
azelastine		True	2.6669660000000004	Not found	False	[]		meniscus injury
azelastine		True	1.859896	Not found	False	[]		rotator cuff syndrome
azelastine		True	1.27186	Not found	False	[]		femur fracture
azelastine		True	1.274994	Not found	False	[]		tibia fracture
azelastine		True	5.75402	Not found	False	[]		acetabulum fracture
azelastine		True	3.669011	Not found	False	[]		pelvic fracture
azelastine		True	3.634759	Not found	False	[]		jaw fracture
azelastine		True	2.6669660000000004	Not found	False	[]		lumbar vertebral fracture
azelastine		True	3.77542	Not found	False	[]		chemical burn
azelastine		True	1.38215	Not found	False	[]		alcohol poisoning
azelastine		True	1.2261700000000002	Not found	False	[]		toxicity to various agents
azelastine		True	1.38215	Not found	False	[]		pulmonary toxicity
azelastine		True	9.000202	Not found	False	[]		vascular injury
azelastine		True	1.38215	Not found	False	[]		vascular rupture
azelastine		True	2.1788	Not found	False	[]		brain contusion
azelastine		True	8.58593	Not found	False	[]		extradural haematoma
azelastine		True	1.1819730000000002	Not found	False	[]		subdural haematoma
azelastine		True	2.055608	Not found	False	[]		subdural haemorrhage
azelastine		True	2.055608	Not found	False	[]		pneumothorax
azelastine		True	1.353533	Not found	False	[]		tendonitis
azelastine		True	2.076241	Not found	False	[]		accident
azelastine		True	8.58593	Not found	False	[]		animal scratch
azelastine		True	1.4407420000000002	Not found	False	[]		arthropod bite
azelastine		True	1.082036	Not found	False	[]		multiple injuries
azelastine		True	1.542604	Not found	False	[]		scar
azelastine		True	3.0528319999999995	Not found	False	[]		skeletal injury
azelastine		True	2.0306680000000004	Not found	False	[]		wound
azelastine		True	5.75402	Not found	False	[]		wound complication
azelastine		True	1.225664	Not found	False	[]		wound haemorrhage
azelastine		True	8.58593	Not found	False	[]		peripheral nerve injury
azelastine		True	1.15413	Not found	False	[]		head injury
azelastine		True	2.6669660000000004	Not found	False	[]		neck injury
azelastine		True	1.709686	Not found	False	[]		blood blister
azelastine		True	3.77542	Not found	False	[]		burns first degree
azelastine		True	2.517081	Not found	False	[]		incorrect drug administration rate
azelastine		True	2.505501	Not found	False	[]		poor quality product administered
azelastine		True	2.1788	Not found	False	[]		documented hypersensitivity to administered product
azelastine		True	8.58593	Not found	False	[]		anastomotic stenosis
azelastine		True	1.38215	Not found	False	[]		iatrogenic injury
azelastine		True	5.75402	Not found	False	[]		postoperative wound complication
azelastine		True	28.84547	Not found	False	[]		suture related complication
azelastine		True	1.667493	Not found	False	[]		wound dehiscence
azelastine		True	8.58593	Not found	False	[]		urinary retention postoperative
azelastine		True	2.076241	Not found	False	[]		appetite disorder
azelastine		True	1.1003919999999998	Not found	False	[]		malnutrition
azelastine		True	2.077901	Not found	False	[]		low turnover osteopathy
azelastine		True	9.000202	Not found	False	[]		resorption bone increased
azelastine		True	3.77542	Not found	False	[]		senile osteoporosis
azelastine		True	1.0099	Not found	False	[]		hypokalaemia
azelastine		True	1.586449	Not found	False	[]		hypovolaemia
azelastine		True	2.75633	Not found	False	[]		food intolerance
azelastine		True	1.367864	Not found	False	[]		iron deficiency
azelastine		True	5.75402	Not found	False	[]		cholesterosis
azelastine		True	2.1788	Not found	False	[]		lipodystrophy acquired
azelastine		True	3.77542	Not found	False	[]		enzyme abnormality
azelastine		True	8.58593	Not found	False	[]		uraemic encephalopathy
azelastine		True	1.246168	Not found	False	[]		vitamin b12 deficiency
azelastine		True	1.38215	Not found	False	[]		bone cyst
azelastine		True	2.517081	Not found	False	[]		bone erosion
azelastine		True	3.77542	Not found	False	[]		extraskeletal ossification
azelastine		True	1.138808	Not found	False	[]		jaw disorder
azelastine		True	3.163581	Not found	False	[]		bone sequestrum
azelastine		True	1.601136	Not found	False	[]		pain in jaw
azelastine		True	18.77542	Not found	False	[]		connective tissue disorder
azelastine		True	8.58593	Not found	False	[]		cutis laxa
azelastine		True	3.77542	Not found	False	[]		fracture malunion
azelastine		True	1.049737	Not found	False	[]		polyarthritis
azelastine		True	8.58593	Not found	False	[]		chondromalacia
azelastine		True	1.38215	Not found	False	[]		facet joint syndrome
azelastine		True	5.75402	Not found	False	[]		joint lock
azelastine		True	3.073295	Not found	False	[]		patellofemoral pain syndrome
azelastine		True	4.9474290000000005	Not found	False	[]		temporomandibular joint syndrome
azelastine		True	1.709686	Not found	False	[]		joint noise
azelastine		True	4.416573	Not found	False	[]		joint effusion
azelastine		True	1.0086210000000002	Not found	False	[]		osteoarthritis
azelastine		True	2.0922080000000003	Not found	False	[]		spinal osteoarthritis
azelastine		True	8.58593	Not found	False	[]		spondyloarthropathy
azelastine		True	1.909441	Not found	False	[]		fibromyalgia
azelastine		True	5.75402	Not found	False	[]		myofascial pain syndrome
azelastine		True	2.394666	Not found	False	[]		muscle atrophy
azelastine		True	1.4407420000000002	Not found	False	[]		muscle fatigue
azelastine		True	1.3960359999999998	Not found	False	[]		muscle spasms
azelastine		True	3.77542	Not found	False	[]		neuromyopathy
azelastine		True	1.508172	Not found	False	[]		restless legs syndrome
azelastine		True	3.05083	Not found	False	[]		hypotonia
azelastine		True	1.043384	Not found	False	[]		muscle rigidity
azelastine		True	8.232841	Not found	False	[]		muscle spasticity
azelastine		True	1.38215	Not found	False	[]		torticollis
azelastine		True	1.1420290000000002	Not found	False	[]		muscular weakness
azelastine		True	1.38215	Not found	False	[]		limb deformity
azelastine		True	1.445291	Not found	False	[]		intervertebral disc degeneration
azelastine		True	1.397388	Not found	False	[]		intervertebral disc protrusion
azelastine		True	1.667493	Not found	False	[]		cervical spinal stenosis
azelastine		True	3.77542	Not found	False	[]		lordosis
azelastine		True	8.58593	Not found	False	[]		spinal flattening
azelastine		True	1.70557	Not found	False	[]		scoliosis
azelastine		True	1.403718	Not found	False	[]		spinal stenosis
azelastine		True	28.84547	Not found	False	[]		spinal deformity
azelastine		True	1.00175	Not found	False	[]		spondylolisthesis
azelastine		True	1.049737	Not found	False	[]		plantar fasciitis
azelastine		True	1.087395	Not found	False	[]		neck pain
azelastine		True	8.58593	Not found	False	[]		nodule
azelastine		True	2.055608	Not found	False	[]		posture abnormal
azelastine		True	7.728134	Not found	False	[]		soft tissue disorder
azelastine		True	1.365401	Not found	False	[]		metastases to bone
azelastine		True	3.77542	Not found	False	[]		sarcoma
azelastine		True	2.341689	Not found	False	[]		bursitis
azelastine		True	1.138808	Not found	False	[]		synovial cyst
azelastine		True	3.77542	Not found	False	[]		tenosynovitis stenosans
azelastine		True	1.225664	Not found	False	[]		costochondritis
azelastine		True	9.183751	Not found	False	[]		osteochondrosis
azelastine		True	1.38215	Not found	False	[]		enthesopathy
azelastine		True	8.58593	Not found	False	[]		tendon calcification
azelastine		True	1.709686	Not found	False	[]		tenosynovitis
azelastine		True	8.58593	Not found	False	[]		foot deformity
azelastine		True	2.1788	Not found	False	[]		benign breast neoplasm
azelastine		True	2.055608	Not found	False	[]		fibrocystic breast disease
azelastine		True	1.326639	Not found	False	[]		breast cancer
azelastine		True	3.163581	Not found	False	[]		breast cancer metastatic
azelastine		True	2.1788	Not found	False	[]		acrochordon
azelastine		True	5.75402	Not found	False	[]		fibrous histiocytoma
azelastine		True	8.58593	Not found	False	[]		haemangioma of skin
azelastine		True	1.38215	Not found	False	[]		keratoacanthoma
azelastine		True	3.0528319999999995	Not found	False	[]		melanocytic naevus
azelastine		True	1.049737	Not found	False	[]		seborrhoeic keratosis
azelastine		True	2.505501	Not found	False	[]		metastases to central nervous system
azelastine		True	2.076241	Not found	False	[]		metastatic neoplasm
azelastine		True	2.1788	Not found	False	[]		malignant pleural effusion
azelastine		True	2.1788	Not found	False	[]		tumour haemorrhage
azelastine		True	8.58593	Not found	False	[]		meningioma benign
azelastine		True	8.58593	Not found	False	[]		perineurial cyst
azelastine		True	1.38215	Not found	False	[]		brain neoplasm malignant
azelastine		True	2.055608	Not found	False	[]		meningioma
azelastine		True	1.219742	Not found	False	[]		renal cyst
azelastine		True	2.1788	Not found	False	[]		metastatic renal cell carcinoma
azelastine		True	2.1788	Not found	False	[]		cervical polyp
azelastine		True	3.163581	Not found	False	[]		prostate cancer metastatic
azelastine		True	3.77542	Not found	False	[]		squamous cell carcinoma of lung
azelastine		True	2.1788	Not found	False	[]		bronchial carcinoma
azelastine		True	1.4407420000000002	Not found	False	[]		lung cancer metastatic
azelastine		True	3.77542	Not found	False	[]		small cell lung cancer
azelastine		True	3.798174	Not found	False	[]		malignant melanoma
azelastine		True	3.0528319999999995	Not found	False	[]		squamous cell carcinoma of skin
azelastine		True	5.75402	Not found	False	[]		gliosis
azelastine		True	1.38215	Not found	False	[]		brain stem infarction
azelastine		True	8.58593	Not found	False	[]		brain stem stroke
azelastine		True	1.669815	Not found	False	[]		cerebral ischaemia
azelastine		True	1.061859	Not found	False	[]		haemorrhage intracranial
azelastine		True	8.58593	Not found	False	[]		ischaemic cerebral infarction
azelastine		True	5.704941	Not found	False	[]		lacunar infarction
azelastine		True	8.58593	Not found	False	[]		thalamic infarction
azelastine		True	9.000202	Not found	False	[]		thrombotic stroke
azelastine		True	1.831869	Not found	False	[]		carotid artery stenosis
azelastine		True	1.38215	Not found	False	[]		superior sagittal sinus thrombosis
azelastine		True	3.595937	Not found	False	[]		transverse sinus thrombosis
azelastine		True	1.592145	Not found	False	[]		facial paralysis
azelastine		True	19.293179	Not found	False	[]		hyposmia
azelastine		True	2.104298	Not found	False	[]		trigeminal neuralgia
azelastine		True	1.049737	Not found	False	[]		demyelination
azelastine		True	1.374823	Not found	False	[]		sinus headache
azelastine		True	1.709686	Not found	False	[]		tension headache
azelastine		True	1.889973	Not found	False	[]		migraine
azelastine		True	1.667493	Not found	False	[]		migraine with aura
azelastine		True	1.225664	Not found	False	[]		dementia alzheimer's type
azelastine		True	3.77542	Not found	False	[]		amnesia
azelastine		True	1.042961	Not found	False	[]		memory impairment
azelastine		True	3.073295	Not found	False	[]		chorea
azelastine		True	2.690029	Not found	False	[]		akathisia
azelastine		True	3.77542	Not found	False	[]		bradykinesia
azelastine		True	1.225664	Not found	False	[]		clumsiness
azelastine		True	1.549167	Not found	False	[]		dyskinesia
azelastine		True	1.586449	Not found	False	[]		extrapyramidal disorder
azelastine		True	1.008874	Not found	False	[]		movement disorder
azelastine		True	1.519526	Not found	False	[]		psychomotor hyperactivity
azelastine		True	8.58593	Not found	False	[]		stereotypy
azelastine		True	2.006092	Not found	False	[]		tardive dyskinesia
azelastine		True	1.374823	Not found	False	[]		dystonia
azelastine		True	8.58593	Not found	False	[]		paralysis
azelastine		True	8.58593	Not found	False	[]		quadriparesis
azelastine		True	1.197767	Not found	False	[]		parkinson's disease
azelastine		True	1.278631	Not found	False	[]		tremor
azelastine		True	1.356592	Not found	False	[]		dysstasia
azelastine		True	1.5069690000000002	Not found	False	[]		dysgraphia
azelastine		True	2.534959	Not found	False	[]		central nervous system lesion
azelastine		True	3.77542	Not found	False	[]		multiple system atrophy
azelastine		True	3.77542	Not found	False	[]		neurodegenerative disorder
azelastine		True	1.137596	Not found	False	[]		crying
azelastine		True	1.225664	Not found	False	[]		drooling
azelastine		True	2.342026	Not found	False	[]		neurological symptom
azelastine		True	1.298768	Not found	False	[]		unresponsive to stimuli
azelastine		True	1.7975849999999998	Not found	False	[]		formication
azelastine		True	1.430576	Not found	False	[]		palmar-plantar erythrodysaesthesia syndrome
azelastine		True	8.58593	Not found	False	[]		pharyngeal hypoaesthesia
azelastine		True	3.77542	Not found	False	[]		dyslalia
azelastine		True	5.26998	Not found	False	[]		dysphemia
azelastine		True	2.055608	Not found	False	[]		logorrhoea
azelastine		True	2.1788	Not found	False	[]		anticholinergic syndrome
azelastine		True	2.1788	Not found	False	[]		autonomic neuropathy
azelastine		True	1.1188980000000002	Not found	False	[]		carpal tunnel syndrome
azelastine		True	1.38215	Not found	False	[]		cubital tunnel syndrome
azelastine		True	3.163581	Not found	False	[]		neuritis
azelastine		True	1.049737	Not found	False	[]		neuropathy peripheral
azelastine		True	1.667493	Not found	False	[]		peripheral sensory neuropathy
azelastine		True	2.1788	Not found	False	[]		thoracic outlet syndrome
azelastine		True	1.149758	Not found	False	[]		generalised tonic-clonic seizure
azelastine		True	2.517081	Not found	False	[]		focal dyscognitive seizures
azelastine		True	9.000202	Not found	False	[]		dreamy state
azelastine		True	1.1662089999999998	Not found	False	[]		seizure
azelastine		True	6.021486	Not found	False	[]		partial seizures
azelastine		True	1.384877	Not found	False	[]		initial insomnia
azelastine		True	1.217652	Not found	False	[]		insomnia
azelastine		True	1.4782229999999998	Not found	False	[]		middle insomnia
azelastine		True	3.77542	Not found	False	[]		terminal insomnia
azelastine		True	1.999415	Not found	False	[]		hypersomnia
azelastine		True	1.143564	Not found	False	[]		sleep apnoea syndrome
azelastine		True	5.75402	Not found	False	[]		sudden onset of sleep
azelastine		True	9.000202	Not found	False	[]		upper airway resistance syndrome
azelastine		True	18.77542	Not found	False	[]		myelopathy
azelastine		True	8.58593	Not found	False	[]		cauda equina syndrome
azelastine		True	8.58593	Not found	False	[]		syringomyelia
azelastine		True	18.77542	Not found	False	[]		cerebellar atrophy
azelastine		True	2.267143	Not found	False	[]		cerebral atrophy
azelastine		True	3.77542	Not found	False	[]		encephalomalacia
azelastine		True	3.77542	Not found	False	[]		carotid arteriosclerosis
azelastine		True	2.1788	Not found	False	[]		pre-eclampsia
azelastine		True	3.77542	Not found	False	[]		ectopic pregnancy
azelastine		True	1.435169	Found	False	[]	pregnancy	pregnancy
azelastine		True	1.38215	Not found	False	[]		adjustment disorder
azelastine		True	1.214356	Not found	False	[]		stress
azelastine		True	8.58593	Not found	False	[]		social anxiety disorder
azelastine		True	1.667493	Not found	False	[]		panic disorder
azelastine		True	8.58593	Not found	False	[]		acute stress disorder
azelastine		True	1.246168	Not found	False	[]		attention deficit/hyperactivity disorder
azelastine		True	8.58593	Not found	False	[]		pressure of speech
azelastine		True	1.001162	Not found	False	[]		depression
azelastine		True	2.517081	Not found	False	[]		depression suicidal
azelastine		True	5.75402	Not found	False	[]		persistent depressive disorder
azelastine		True	1.228044	Not found	False	[]		anhedonia
azelastine		True	3.77542	Not found	False	[]		feelings of worthlessness
azelastine		True	1.104988	Not found	False	[]		hallucination
azelastine		True	1.082036	Not found	False	[]		hallucination, auditory
azelastine		True	1.300622	Not found	False	[]		mania
azelastine		True	5.75402	Not found	False	[]		flat affect
azelastine		True	1.707921	Not found	False	[]		emotional disorder
azelastine		True	1.395235	Not found	False	[]		emotional distress
azelastine		True	1.225664	Not found	False	[]		frustration tolerance decreased
azelastine		True	1.38215	Not found	False	[]		moaning
azelastine		True	1.138808	Not found	False	[]		apathy
azelastine		True	8.58593	Not found	False	[]		seasonal affective disorder
azelastine		True	2.1788	Not found	False	[]		antisocial behaviour
azelastine		True	1.669815	Not found	False	[]		social avoidant behaviour
azelastine		True	1.367864	Not found	False	[]		personality disorder
azelastine		True	3.271709	Not found	False	[]		choking sensation
azelastine		True	1.782732	Not found	False	[]		throat tightness
azelastine		True	1.1269	Not found	False	[]		mental disorder
azelastine		True	3.77542	Not found	False	[]		alcohol abuse
azelastine		True	5.75402	Not found	False	[]		alcoholism
azelastine		True	8.58593	Not found	False	[]		substance dependence
azelastine		True	1.38215	Not found	False	[]		schizoaffective disorder
azelastine		True	8.58593	Not found	False	[]		disturbance in sexual arousal
azelastine		True	1.592145	Not found	False	[]		libido decreased
azelastine		True	8.58593	Not found	False	[]		factitious disorder
azelastine		True	8.58593	Not found	False	[]		body dysmorphic disorder
azelastine		True	2.1788	Not found	False	[]		somatic symptom disorder
azelastine		True	4.293179	Not found	False	[]		suicidal behaviour
azelastine		True	1.38215	Not found	False	[]		intentional product misuse
azelastine		True	1.38215	Not found	False	[]		substance abuse
azelastine		True	2.29055	Not found	False	[]		nephropathy
azelastine		True	3.77542	Not found	False	[]		renal haemorrhage
azelastine		True	3.163581	Not found	False	[]		renal mass
azelastine		True	1.246168	Not found	False	[]		acute kidney injury
azelastine		True	1.331493	Not found	False	[]		chronic kidney disease
azelastine		True	1.359586	Not found	False	[]		azotaemia
azelastine		True	3.163581	Not found	False	[]		hypertensive nephropathy
azelastine		True	1.4407420000000002	Not found	False	[]		renal atrophy
azelastine		True	2.342026	Not found	False	[]		renal artery stenosis
azelastine		True	8.58593	Not found	False	[]		ureteric dilatation
azelastine		True	9.000202	Not found	False	[]		urethral stenosis
azelastine		True	3.77542	Not found	False	[]		mixed incontinence
azelastine		True	1.5069690000000002	Not found	False	[]		urine flow decreased
azelastine		True	2.517081	Not found	False	[]		urine abnormality
azelastine		True	1.258917	Not found	False	[]		nocturia
azelastine		True	1.5069690000000002	Not found	False	[]		polyuria
azelastine		True	1.299042	Not found	False	[]		nephrolithiasis
azelastine		True	9.000202	Not found	False	[]		ureterolithiasis
azelastine		True	8.58593	Not found	False	[]		calculus urinary
azelastine		True	3.77542	Not found	False	[]		breast hyperplasia
azelastine		True	2.1788	Not found	False	[]		breast calcifications
azelastine		True	1.709686	Not found	False	[]		breast disorder
azelastine		True	1.38215	Not found	False	[]		nipple disorder
azelastine		True	1.38215	Not found	False	[]		breast discomfort
azelastine		True	2.1788	Not found	False	[]		nipple pain
azelastine		True	4.387958	Not found	False	[]		dysmenorrhoea
azelastine		True	3.77542	Not found	False	[]		penile pain
azelastine		True	1.38215	Not found	False	[]		scrotal oedema
azelastine		True	2.925577	Not found	False	[]		benign prostatic hyperplasia
azelastine		True	4.122241	Not found	False	[]		prostatomegaly
azelastine		True	5.75402	Not found	False	[]		genital disorder female
azelastine		True	2.055608	Not found	False	[]		ejaculation failure
azelastine		True	2.1788	Not found	False	[]		infertility female
azelastine		True	2.1788	Not found	False	[]		testicular swelling
azelastine		True	8.58593	Not found	False	[]		endometrial hypertrophy
azelastine		True	5.75402	Not found	False	[]		uterine spasm
azelastine		True	1.246168	Not found	False	[]		vaginal discharge
azelastine		True	4.134208	Not found	False	[]		vulvovaginal burning sensation
azelastine		True	1.38215	Not found	False	[]		vulvovaginal pain
azelastine		True	6.557665	Not found	False	[]		vulvovaginal pruritus
azelastine		True	8.58593	Not found	False	[]		pruritus genital
azelastine		True	1.38215	Not found	False	[]		bronchial disorder
azelastine		True	4.452646	Not found	False	[]		bronchial hyperreactivity
azelastine		True	2.359773	Not found	False	[]		obstructive airways disorder
azelastine		True	1.469456	Not found	False	[]		wheezing
azelastine		True	1.38215	Not found	False	[]		alveolitis
azelastine		True	1.854816	Not found	False	[]		pulmonary granuloma
azelastine		True	2.317238	Not found	False	[]		atelectasis
azelastine		True	1.854816	Not found	False	[]		idiopathic pulmonary fibrosis
azelastine		True	1.113384	Not found	False	[]		interstitial lung disease
azelastine		True	1.5069690000000002	Not found	False	[]		pulmonary alveolar haemorrhage
azelastine		True	18.77542	Not found	False	[]		pulmonary calcification
azelastine		True	1.370301	Not found	False	[]		pulmonary fibrosis
azelastine		True	1.7975849999999998	Not found	False	[]		pulmonary thrombosis
azelastine		True	9.000202	Not found	False	[]		pulmonary vascular disorder
azelastine		True	1.452646	Not found	False	[]		apnoea
azelastine		True	1.224361	Not found	False	[]		productive cough
azelastine		True	4.219776	Not found	False	[]		sputum discoloured
azelastine		True	1.38215	Not found	False	[]		increased viscosity of bronchial secretion
azelastine		True	1.667493	Not found	False	[]		lung hyperinflation
azelastine		True	2.8623540000000003	Not found	False	[]		rales
azelastine		True	1.536608	Not found	False	[]		acute respiratory failure
azelastine		True	1.4407420000000002	Not found	False	[]		painful respiration
azelastine		True	1.2261700000000002	Not found	False	[]		aspiration
azelastine		True	18.77542	Not found	False	[]		paranasal sinus discomfort
azelastine		True	1.667493	Not found	False	[]		rhinalgia
azelastine		True	3.669011	Not found	False	[]		snoring
azelastine		True	8.58593	Not found	False	[]		throat lesion
azelastine		True	1.4407420000000002	Not found	False	[]		upper respiratory tract inflammation
azelastine		True	3.77542	Not found	False	[]		diaphragmatic disorder
azelastine		True	1.709686	Not found	False	[]		stridor
azelastine		True	3.77542	Not found	False	[]		nasal inflammation
azelastine		True	1.049737	Not found	False	[]		nasal disorder
azelastine		True	5.75402	Not found	False	[]		nasal mucosal disorder
azelastine		True	2.055608	Not found	False	[]		nasal oedema
azelastine		True	1.246168	Not found	False	[]		nasal septum deviation
azelastine		True	2.1788	Not found	False	[]		nasal turbinate abnormality
azelastine		True	9.367864	Not found	False	[]		nasal turbinate hypertrophy
azelastine		True	2.076241	Not found	False	[]		nasal ulcer
azelastine		True	2.639516	Not found	False	[]		sinus congestion
azelastine		True	2.300963	Not found	False	[]		sinus disorder
azelastine		True	8.58593	Not found	False	[]		pharyngeal disorder
azelastine		True	2.1788	Not found	False	[]		pharyngeal haemorrhage
azelastine		True	4.134208	Not found	False	[]		pharyngeal inflammation
azelastine		True	2.256854	Not found	False	[]		pharyngeal oedema
azelastine		True	5.75402	Not found	False	[]		pharyngeal ulceration
azelastine		True	3.054977	Not found	False	[]		hyperkeratosis
azelastine		True	2.272655	Not found	False	[]		pain of skin
azelastine		True	8.58593	Not found	False	[]		skin degenerative disorder
azelastine		True	3.77542	Not found	False	[]		skin discomfort
azelastine		True	3.188717	Not found	False	[]		skin disorder
azelastine		True	2.517081	Not found	False	[]		skin fibrosis
azelastine		True	1.5069690000000002	Not found	False	[]		skin fissures
azelastine		True	3.77542	Not found	False	[]		skin fragility
azelastine		True	1.3416210000000002	Not found	False	[]		skin lesion
azelastine		True	1.354745	Not found	False	[]		swelling face
azelastine		True	9.000202	Not found	False	[]		eczema asteatotic
azelastine		True	2.1788	Not found	False	[]		neurodermatitis
azelastine		True	3.408734	Not found	False	[]		skin irritation
azelastine		True	1.098297	Not found	False	[]		erythema
azelastine		True	1.359586	Not found	False	[]		generalised erythema
azelastine		True	3.77542	Not found	False	[]		palmar erythema
azelastine		True	2.1788	Not found	False	[]		pustular psoriasis
azelastine		True	3.77542	Not found	False	[]		skin erosion
azelastine		True	1.112113	Not found	False	[]		alopecia
azelastine		True	3.77542	Not found	False	[]		anhidrosis
azelastine		True	2.055608	Not found	False	[]		ingrowing nail
azelastine		True	2.6669660000000004	Not found	False	[]		nail disorder
azelastine		True	1.667493	Not found	False	[]		hair growth abnormal
azelastine		True	1.709686	Not found	False	[]		livedo reticularis
azelastine		True	2.1788	Not found	False	[]		vasoconstriction
azelastine		True	1.082036	Not found	False	[]		aortic aneurysm
azelastine		True	1.709686	Not found	False	[]		aortic dissection
azelastine		True	8.58593	Not found	False	[]		aortic occlusion
azelastine		True	1.38215	Not found	False	[]		arterial stenosis
azelastine		True	1.4407420000000002	Not found	False	[]		ischaemia
azelastine		True	2.817324	Not found	False	[]		peripheral venous disease
azelastine		True	3.77542	Not found	False	[]		peripheral artery occlusion
azelastine		True	8.58593	Not found	False	[]		iliac artery occlusion
azelastine		True	1.941344	Not found	False	[]		intermittent claudication
azelastine		True	1.043384	Not found	False	[]		raynaud's phenomenon
azelastine		True	1.894344	Not found	False	[]		blood pressure fluctuation
azelastine		True	1.744754	Not found	False	[]		shock
azelastine		True	2.1788	Not found	False	[]		axillary vein thrombosis
azelastine		True	1.020448	Not found	False	[]		deep vein thrombosis
azelastine		True	1.4407420000000002	Not found	False	[]		vena cava thrombosis
azelastine		True	2.817324	Not found	False	[]		angiopathy
azelastine		True	1.38215	Not found	False	[]		microangiopathy
azelastine		True	2.19823	Not found	False	[]		peripheral vascular disorder
azelastine		True	3.0528319999999995	Not found	False	[]		aortic arteriosclerosis
azelastine		True	1.38215	Not found	False	[]		malignant hypertension
azelastine		True	1.365401	Not found	False	[]		essential hypertension
azelastine		True	8.58593	Not found	False	[]		thrombosed varicose vein
azelastine		True	1.246168	Not found	False	[]		varicose vein
azelastine		True	1.38215	Not found	False	[]		gastrointestinal tract irritation
azelastine		True	2.1788	Not found	False	[]		age-related macular degeneration
azelastine		True	3.77542	Not found	False	[]		macular fibrosis
azelastine		True	3.77542	Not found	False	[]		gastric mucosa erythema
azelastine		True	5.75402	Not found	False	[]		lip injury
azelastine		True	1.38215	Not found	False	[]		injury associated with device
azelastine		True	8.58593	Not found	False	[]		infusion site discomfort
azelastine		True	2.517081	Not found	False	[]		incorrect dose administered by device
azelastine		True	1.38215	Not found	False	[]		device difficult to use
azelastine		True	8.58593	Not found	False	[]		fracture pain
azelastine		True	1.38215	Not found	False	[]		skin sensitisation
azelastine		True	8.58593	Not found	False	[]		skin wound
azelastine		True	3.163581	Not found	False	[]		uterine perforation
azelastine		True	2.517081	Not found	False	[]		second primary malignancy
azelastine		True	3.163581	Not found	False	[]		sputum increased
azelastine		True	12.569802	Not found	False	[]		nasal obstruction
azelastine		True	2.505501	Not found	False	[]		hypoxic-ischaemic encephalopathy
azelastine		True	2.1788	Not found	False	[]		acute phosphate nephropathy
azelastine		True	8.58593	Not found	False	[]		crystal nephropathy
azelastine		True	3.634759	Not found	False	[]		bone loss
azelastine		True	3.3202990000000003	Not found	False	[]		exposed bone in jaw
azelastine		True	1.5059589999999998	Not found	False	[]		osteonecrosis of jaw
azelastine		True	2.1788	Not found	False	[]		bone deformity
azelastine		True	2.1788	Not found	False	[]		foetal growth restriction
azelastine		True	8.58593	Not found	False	[]		rheumatic disorder
azelastine		True	8.58593	Not found	False	[]		meniscal degeneration
azelastine		True	2.1788	Not found	False	[]		peripheral artery thrombosis
azelastine		True	4.134208	Not found	False	[]		plasma cell myeloma recurrent
azelastine		True	2.1788	Not found	False	[]		papillary thyroid cancer
azelastine		True	5.161667	Not found	False	[]		drug reaction with eosinophilia and systemic symptoms
azelastine		True	3.77542	Not found	False	[]		ophthalmic herpes zoster
azelastine		True	3.77542	Not found	False	[]		blister rupture
azelastine		True	18.77542	Not found	False	[]		intentional product use issue
azelastine		True	1.049737	Not found	False	[]		expired product administered
metolazone		True	2.4968950000000003					blood loss anaemia
metolazone		True	6.808414					anaemia of chronic disease
metolazone		True	2.129274					nephrogenic anaemia
metolazone		True	1.026676					aplasia pure red cell
metolazone		True	1.667496					ecchymosis
metolazone		True	3.223886					increased tendency to bruise
metolazone		True	1.22561					acquired haemophilia
metolazone		True	1.157655					coagulopathy
metolazone		True	8.5859					factor v leiden mutation
metolazone		True	1.854751					hypercoagulation
metolazone		True	2.17877					purpura senile
metolazone		True	4.134159					haematotoxicity
metolazone		True	5.269922					haemoconcentration
metolazone		True	5.753974					myelofibrosis
metolazone		True	1.38211					myeloproliferative neoplasm
metolazone		True	18.77539					polycythaemia vera
metolazone		True	1.38211					sickle cell anaemia
metolazone		True	8.5859					alloimmunisation
metolazone		True	2.620363					hyperbilirubinaemia
metolazone		True	1.246101					leukaemia
metolazone		True	3.77539					t-cell lymphoma
metolazone		True	1.38211					hypergammaglobulinaemia benign monoclonal
metolazone		True	1.38211					paraproteinaemia
metolazone		True	3.163531					platelet disorder
metolazone		True	1.126905					immune thrombocytopenic purpura
metolazone		True	1.38211					anisocytosis
metolazone		True	3.77539					hypochromasia
metolazone		True	8.5859					microcytosis
metolazone		True	3.77539					poikilocytosis
metolazone		True	5.087762					hepatosplenomegaly
metolazone		True	1.38211					hilar lymphadenopathy
metolazone		True	2.517029					lymphadenitis
metolazone		True	3.408662					lymphadenopathy mediastinal
metolazone		True	3.77539					lymphangitis
metolazone		True	1.340687					lymphoedema
metolazone		True	8.5859					lymphorrhoea
metolazone		True	1.38211					spleen disorder
metolazone		True	2.17877					splenic granuloma
metolazone		True	8.5859					splenic haemorrhage
metolazone		True	1.609586					splenomegaly
metolazone		True	1.38211					eosinophilic myocarditis
metolazone		True	2.037623					leukocytosis
metolazone		True	1.061781					neutropenic sepsis
metolazone		True	2.092052					atrioventricular block first degree
metolazone		True	3.223886					bundle branch block
metolazone		True	2.653302					bundle branch block left
metolazone		True	2.7949					bundle branch block right
metolazone		True	2.534869					conduction disorder
metolazone		True	1.607464					arrhythmia
metolazone		True	1.36857					bradycardia
metolazone		True	1.960395					extrasystoles
metolazone		True	3.271621					nodal arrhythmia
metolazone		True	2.272572					complication associated with device
metolazone		True	1.246101					arrhythmia supraventricular
metolazone		True	1.2997833					atrial fibrillation
metolazone		True	1.956437					atrial flutter
metolazone		True	2.269161					atrial tachycardia
metolazone		True	1.922862					sinus node dysfunction
metolazone		True	3.668918					sinus arrest
metolazone		True	1.154851					sinus tachycardia
metolazone		True	3.357314					supraventricular extrasystoles
metolazone		True	1.563018					cardiac arrest
metolazone		True	1.56274					cardio-respiratory arrest
metolazone		True	2.74824					pulseless electrical activity
metolazone		True	1.251933					torsade de pointes
metolazone		True	2.502722					ventricular extrasystoles
metolazone		True	1.078865					ventricular fibrillation
metolazone		True	3.77539					ventricular tachyarrhythmia
metolazone		True	1.996136					ventricular tachycardia
metolazone		True	1.002466					cardiac disorder
metolazone		True	3.163531					cardiac procedure complication
metolazone		True	1.22561					heart disease congenital
metolazone		True	5.559722					heart injury
metolazone		True	1.709633					heart transplant rejection
metolazone		True	2.043915					intracardiac thrombus
metolazone		True	8.5859					orthostatic intolerance
metolazone		True	2.077802					hypertensive heart disease
metolazone		True	8.5859					carditis
metolazone		True	9.00016					cardiac discomfort
metolazone		True	5.753974					clubbing
metolazone		True	18.77539					dizziness exertional
metolazone		True	1.913961					dizziness postural
metolazone		True	5.847284					jugular vein distension
metolazone		True	2.181824					presyncope
metolazone		True	1.3310889					dyspnoea
metolazone		True	1.559884					dyspnoea exertional
metolazone		True	4.592144					dyspnoea paroxysmal nocturnal
metolazone		True	3.708537					orthopnoea
metolazone		True	8.5859					cardiac neoplasm unspecified
metolazone		True	9.422927					aortic valve calcification
metolazone		True	2.505428					aortic valve disease
metolazone		True	2.193592					aortic valve incompetence
metolazone		True	3.798088					aortic valve sclerosis
metolazone		True	3.394431					aortic valve stenosis
metolazone		True	1.859753					cardiac valve disease
metolazone		True	3.474476					mitral valve calcification
metolazone		True	2.318309					mitral valve incompetence
metolazone		True	2.290476					mitral valve prolapse
metolazone		True	18.77539					mitral valve sclerosis
metolazone		True	5.704848					pulmonary valve incompetence
metolazone		True	2.691698					tricuspid valve incompetence
metolazone		True	8.5859					left ventricle outflow tract obstruction
metolazone		True	3.408984					arteriosclerosis coronary artery
metolazone		True	1.533877					coronary artery disease
metolazone		True	1.176282					coronary artery stenosis
metolazone		True	4.134159					vascular stent stenosis
metolazone		True	1.324935					acute myocardial infarction
metolazone		True	1.2645849999999998					chest discomfort
metolazone		True	1.1182398					myocardial infarction
metolazone		True	1.356114					myocardial ischaemia
metolazone		True	8.5859					endocarditis bacterial
metolazone		True	8.5859					rheumatic fever
metolazone		True	8.5859					rheumatic heart disease
metolazone		True	1.687906					ascites
metolazone		True	5.163989					fluid overload
metolazone		True	3.969467					hepatic congestion
metolazone		True	4.134159					hepatojugular reflux
metolazone		True	1.7975089999999998					localised oedema
metolazone		True	1.6296096					oedema peripheral
metolazone		True	2.346741					cardiac failure chronic
metolazone		True	28.84544					cardiac failure high output
metolazone		True	1.761624					cardiogenic shock
metolazone		True	2.168828					cardiopulmonary failure
metolazone		True	28.84544					cardiorenal syndrome
metolazone		True	1.780662					pulmonary congestion
metolazone		True	1.991226					pulmonary oedema
metolazone		True	5.921346					cor pulmonale
metolazone		True	4.3561250000000005					right ventricular failure
metolazone		True	2.93256					cardiomyopathy
metolazone		True	3.607884					congestive cardiomyopathy
metolazone		True	4.250902					ischaemic cardiomyopathy
metolazone		True	14.087304					restrictive cardiomyopathy
metolazone		True	3.163531					cardiac amyloidosis
metolazone		True	1.440689					cardiac hypertrophy
metolazone		True	8.5859					cardiac septal defect
metolazone		True	2.831181					cardiomegaly
metolazone		True	2.276621					dilatation atrial
metolazone		True	2.3419410000000003					dilatation ventricular
metolazone		True	4.194623					left atrial dilatation
metolazone		True	2.590478					left ventricular dysfunction
metolazone		True	1.6528969999999998					left ventricular hypertrophy
metolazone		True	2.17877					myoglobinuria
metolazone		True	5.880477					right atrial dilatation
metolazone		True	1.709633					right ventricular hypertrophy
metolazone		True	2.96862					ventricular dysfunction
metolazone		True	1.551479					ventricular hypertrophy
metolazone		True	1.881501					ventricular hypokinesia
metolazone		True	1.1313					pericarditis
metolazone		True	1.2106869999999998					pericardial effusion
metolazone		True	1.026533					peripheral swelling
metolazone		True	3.77539					congenital anomaly
metolazone		True	3.77539					hereditary angioedema
metolazone		True	2.17877					corneal dystrophy
metolazone		True	9.00016					colour blindness
metolazone		True	3.77539					gilbert's syndrome
metolazone		True	18.77539					muscular dystrophy
metolazone		True	2.17877					hydrocele
metolazone		True	3.77539					cystic fibrosis
metolazone		True	1.667427					ear disorder
metolazone		True	3.163531					ear haemorrhage
metolazone		True	1.272795					ear infection
metolazone		True	1.35341					ear pain
metolazone		True	2.17877					phonophobia
metolazone		True	18.77539					ear lobe infection
metolazone		True	1.199248					deafness
metolazone		True	3.798088					deafness neurosensory
metolazone		True	1.149654					hypoacusis
metolazone		True	3.163531					vertigo positional
metolazone		True	9.00016					eustachian tube dysfunction
metolazone		True	1.5069030000000003					otitis media
metolazone		True	2.517029					cushing's syndrome
metolazone		True	1.709633					adrenal adenoma
metolazone		True	6.736447					diabetic ulcer
metolazone		True	8.5859					diabetic gastropathy
metolazone		True	1.274917					diabetic coma
metolazone		True	4.134159					diabetic eye disease
metolazone		True	1.839975					diabetic retinopathy
metolazone		True	1.38211					microalbuminuria
metolazone		True	8.5859					hypogonadism
metolazone		True	1.22561					menstruation irregular
metolazone		True	2.359668					gynaecomastia
metolazone		True	1.814698					diabetes mellitus
metolazone		True	1.811141					diabetes mellitus inadequate control
metolazone		True	1.216159					type 2 diabetes mellitus
metolazone		True	1.45257					glucose tolerance impaired
metolazone		True	2.055556					insulin resistance
metolazone		True	14.087304					hyperinsulinaemia
metolazone		True	1.043317					hypoglycaemic unconsciousness
metolazone		True	3.77539					water intoxication
metolazone		True	8.5859					neuroendocrine carcinoma of the skin
metolazone		True	1.367797					hyperparathyroidism
metolazone		True	2.104223					hyperparathyroidism secondary
metolazone		True	5.704848					calcium deficiency
metolazone		True	1.38211					hypoparathyroidism
metolazone		True	1.163769					hypothyroidism
metolazone		True	8.5859					type 1 diabetes mellitus
metolazone		True	8.5859					thyroid cancer
metolazone		True	1.1474410000000002					cataract
metolazone		True	3.77539					cataract nuclear
metolazone		True	8.5859					conjunctival discolouration
metolazone		True	8.5859					arcus lipoides
metolazone		True	14.354751					eye oedema
metolazone		True	1.184383					glaucoma
metolazone		True	3.77539					ocular vascular disorder
metolazone		True	8.5859					conjunctival hyperaemia
metolazone		True	18.77539					keratitis
metolazone		True	4.134159					iritis
metolazone		True	1.38211					erythema of eyelid
metolazone		True	4.134159					eye inflammation
metolazone		True	1.709633					optic neuritis
metolazone		True	3.408662					periorbital oedema
metolazone		True	8.5859					retinitis
metolazone		True	2.17877					eye injury
metolazone		True	2.17877					eye movement disorder
metolazone		True	1.38211					optic atrophy
metolazone		True	1.384775					macular degeneration
metolazone		True	3.77539					macular hole
metolazone		True	1.854751					retinal detachment
metolazone		True	2.517029					retinal vein occlusion
metolazone		True	2.17877					amaurosis fugax
metolazone		True	1.1642929999999998					blindness
metolazone		True	1.981815					visual acuity reduced
metolazone		True	8.5859					cyanopsia
metolazone		True	3.073233					xanthopsia
metolazone		True	3.77539					halo vision
metolazone		True	14.087304					visual brightness
metolazone		True	1.551479					visual impairment
metolazone		True	2.534869					abdominal hernia
metolazone		True	2.17877					abdominal strangulated hernia
metolazone		True	1.258183					hiatus hernia
metolazone		True	4.122156					umbilical hernia
metolazone		True	2.517029					umbilical hernia, obstructive
metolazone		True	1.709633					anorectal disorder
metolazone		True	2.104223					proctalgia
metolazone		True	1.5069030000000003					colon adenoma
metolazone		True	3.77539					large intestine polyp
metolazone		True	1.709633					rectal polyp
metolazone		True	3.163531					tooth erosion
metolazone		True	5.753974					gingival erythema
metolazone		True	2.17877					gingival ulceration
metolazone		True	1.510429					gingivitis
metolazone		True	2.712122					diverticulum
metolazone		True	1.5069030000000003					diverticulum intestinal haemorrhagic
metolazone		True	1.935446					diverticulitis
metolazone		True	9.367797					diverticulitis intestinal haemorrhagic
metolazone		True	2.689939					pancreatitis chronic
metolazone		True	7.728064					pancreatitis relapsing
metolazone		True	3.073233					pancreatic mass
metolazone		True	1.38211					gastrointestinal oedema
metolazone		True	2.17877					anal fistula
metolazone		True	4.134159					dental fistula
metolazone		True	8.5859					fistula of small intestine
metolazone		True	12.569747					oral cavity fistula
metolazone		True	3.77539					gastrointestinal melanosis
metolazone		True	8.5859					crest syndrome
metolazone		True	1.809441					rectal haemorrhage
metolazone		True	5.753974					chronic gastrointestinal bleeding
metolazone		True	1.8528908					gastrointestinal haemorrhage
metolazone		True	1.898052					haematochezia
metolazone		True	2.009186					lower gastrointestinal haemorrhage
metolazone		True	1.123313					upper gastrointestinal haemorrhage
metolazone		True	3.163531					perirectal abscess
metolazone		True	8.5859					rectal abscess
metolazone		True	3.163531					gastric infection
metolazone		True	1.702316					gastroenteritis
metolazone		True	1.440689					helicobacter gastritis
metolazone		True	9.183699					abdominal sepsis
metolazone		True	1.667427					gastrointestinal infection
metolazone		True	1.22561					appendicitis
metolazone		True	1.071089					clostridium difficile colitis
metolazone		True	3.77539					fungal peritonitis
metolazone		True	1.430481					peritonitis bacterial
metolazone		True	1.613115					colitis ischaemic
metolazone		True	1.38211					colitis microscopic
metolazone		True	8.5859					necrotising colitis
metolazone		True	1.4966229999999998					gastritis
metolazone		True	1.489829					duodenitis
metolazone		True	1.45257					diarrhoea haemorrhagic
metolazone		True	2.17877					infrequent bowel movements
metolazone		True	8.5859					oesophageal hypomotility
metolazone		True	1.38211					postoperative ileus
metolazone		True	1.667427					epigastric discomfort
metolazone		True	1.771239					faecaloma
metolazone		True	1.38211					abdominal symptom
metolazone		True	2.076177					early satiety
metolazone		True	1.403602					anal incontinence
metolazone		True	3.668918					hiccups
metolazone		True	1.226074					incontinence
metolazone		True	1.667427					mastication disorder
metolazone		True	1.873075					retching
metolazone		True	4.164485					small intestinal obstruction
metolazone		True	1.382202					intestinal obstruction
metolazone		True	8.5859					rectal ulcer
metolazone		True	2.666903					erosive duodenitis
metolazone		True	1.262485					gastric ulcer
metolazone		True	1.22561					diverticular perforation
metolazone		True	3.77539					gastrointestinal erosion
metolazone		True	3.408662					large intestinal ulcer
metolazone		True	8.5859					intestinal gangrene
metolazone		True	18.77539					small intestine gangrene
metolazone		True	2.150633					intestinal ischaemia
metolazone		True	8.5859					mesenteric artery embolism
metolazone		True	2.290476					coeliac disease
metolazone		True	2.17877					colon neoplasm
metolazone		True	1.440689					adenocarcinoma pancreas
metolazone		True	2.055556					pancreatic cyst
metolazone		True	1.38211					pancreatic neoplasm
metolazone		True	2.076177					chapped lips
metolazone		True	1.38211					abscess oral
metolazone		True	1.274917					paraesthesia oral
metolazone		True	1.293158					throat irritation
metolazone		True	3.77539					foaming at mouth
metolazone		True	1.035584					hypoaesthesia oral
metolazone		True	2.17877					mouth injury
metolazone		True	1.126905					oedema mouth
metolazone		True	3.77539					intra-abdominal fluid collection
metolazone		True	2.17877					pelvic fluid collection
metolazone		True	8.5859					peritoneal cloudy effluent
metolazone		True	3.77539					peritoneal disorder
metolazone		True	2.388391					peritonitis
metolazone		True	3.163531					pneumoperitoneum
metolazone		True	1.274917					dry throat
metolazone		True	8.5859					sialoadenitis
metolazone		True	4.387889					glossitis
metolazone		True	1.38211					tongue coated
metolazone		True	28.84544					gastrointestinal sounds abnormal
metolazone		True	1.026384					hypophagia
metolazone		True	5.753974					oral disorder
metolazone		True	3.77539					application site hypersensitivity
metolazone		True	8.5859					application site inflammation
metolazone		True	8.5859					catheter site haematoma
metolazone		True	1.854751					catheter site infection
metolazone		True	3.163531					catheter site pain
metolazone		True	8.5859					catheter site pruritus
metolazone		True	8.5859					catheter site swelling
metolazone		True	3.595876					implant site infection
metolazone		True	2.517029					infusion site erythema
metolazone		True	8.5859					infusion site haematoma
metolazone		True	8.5859					infusion site haemorrhage
metolazone		True	2.17877					infusion site infection
metolazone		True	2.341962					infusion site pain
metolazone		True	1.440689					injection site extravasation
metolazone		True	8.5859					injection site phlebitis
metolazone		True	1.440689					injection site urticaria
metolazone		True	2.341962					brain death
metolazone		True	1.5409053					death
metolazone		True	6.021421					chronic fatigue syndrome
metolazone		True	2.290476					sluggishness
metolazone		True	1.854751					feeling of body temperature change
metolazone		True	1.555431					hunger
metolazone		True	1.544868					gait inability
metolazone		True	1.414878					gait disturbance
metolazone		True	1.22561					apparent death
metolazone		True	2.794192					concomitant disease progression
metolazone		True	1.7854006					condition aggravated
metolazone		True	1.613115					crepitations
metolazone		True	48.9047					developmental delay
metolazone		True	4.134159					disease complication
metolazone		True	1.718732					disease progression
metolazone		True	1.220711					disease recurrence
metolazone		True	2.74824					exercise tolerance decreased
metolazone		True	4.134159					fistula discharge
metolazone		True	1.440689					general symptom
metolazone		True	2.17877					induration
metolazone		True	1.1113849999999998					irritability
metolazone		True	1.248813					mobility decreased
metolazone		True	1.820984					multiple organ dysfunction syndrome
metolazone		True	8.5859					multimorbidity
metolazone		True	1.7975089999999998					organ failure
metolazone		True	1.7918840000000005					pallor
metolazone		True	1.197689					purulent discharge
metolazone		True	2.104223					secretion discharge
metolazone		True	4.998074					terminal state
metolazone		True	2.185555					unevaluable event
metolazone		True	2.341962					yellow skin
metolazone		True	1.140017					hernia
metolazone		True	8.5859					hernia obstructive
metolazone		True	1.365314					systemic inflammatory response syndrome
metolazone		True	4.134159					mucosal haemorrhage
metolazone		True	1.365314					polyp
metolazone		True	1.38211					capillary leak syndrome
metolazone		True	2.428385					generalised oedema
metolazone		True	2.530302					flank pain
metolazone		True	5.753974					incision site pain
metolazone		True	1.894237					non-cardiac chest pain
metolazone		True	5.753974					suprapubic pain
metolazone		True	1.226074					tenderness
metolazone		True	2.517029					product storage error
metolazone		True	2.055556					delirium tremens
metolazone		True	1.220733					fibrosis
metolazone		True	4.134159					excessive granulation tissue
metolazone		True	1.313757					impaired healing
metolazone		True	3.77539					mandibular mass
metolazone		True	2.17877					fat necrosis
metolazone		True	8.5859					dysplasia
metolazone		True	8.5859					hyperplasia
metolazone		True	8.5859					no adverse event
metolazone		True	3.163531					bile duct stone
metolazone		True	1.35341					cholecystitis
metolazone		True	1.771239					cholecystitis acute
metolazone		True	1.709633					cholecystitis infective
metolazone		True	1.740529					cholelithiasis
metolazone		True	1.38211					biliary dyskinesia
metolazone		True	1.38211					biliary colic
metolazone		True	3.77539					haemobilia
metolazone		True	1.138741					hepatic lesion
metolazone		True	2.517029					hepatic mass
metolazone		True	1.102252					hepatic failure
metolazone		True	1.246101					hepatorenal syndrome
metolazone		True	3.77539					cryptogenic cirrhosis
metolazone		True	1.6135199999999998					hepatic cirrhosis
metolazone		True	3.77539					hepatic ischaemia
metolazone		True	1.138741					portal hypertension
metolazone		True	1.359183					hepatic steatosis
metolazone		True	2.817242					ischaemic hepatitis
metolazone		True	5.753974					haemangioma of liver
metolazone		True	2.17877					traumatic liver injury
metolazone		True	1.709633					multiple allergies
metolazone		True	9.183699					panniculitis
metolazone		True	3.77539					type iii immune complex mediated reaction
metolazone		True	4.134159					contrast media reaction
metolazone		True	1.043317					dermatitis contact
metolazone		True	1.29974					drug hypersensitivity
metolazone		True	8.5859					reaction to colouring
metolazone		True	9.00016					red man syndrome
metolazone		True	1.100296					rhinitis allergic
metolazone		True	3.77539					dermatomyositis
metolazone		True	2.076465					nephrogenic systemic fibrosis
metolazone		True	4.50032					amyloidosis
metolazone		True	1.440689					glomerulonephritis
metolazone		True	1.38211					iga nephropathy
metolazone		True	2.612965					transplant rejection
metolazone		True	1.0496819999999998					immunodeficiency
metolazone		True	1.38211					hypogammaglobulinaemia
metolazone		True	3.073233					actinomycosis
metolazone		True	2.509128					cellulitis
metolazone		True	2.9254740000000004					gangrene
metolazone		True	3.77539					overgrowth bacterial
metolazone		True	1.226074					clostridial infection
metolazone		True	3.77539					corynebacterium infection
metolazone		True	3.163531					enterococcal bacteraemia
metolazone		True	2.10512					enterococcal infection
metolazone		True	5.753974					escherichia bacteraemia
metolazone		True	1.001672					escherichia infection
metolazone		True	3.77539					pneumonia haemophilus
metolazone		True	9.00016					cystitis klebsiella
metolazone		True	2.17877					klebsiella sepsis
metolazone		True	3.163531					pneumonia legionella
metolazone		True	4.134159					proteus infection
metolazone		True	1.38211					pseudomonal bacteraemia
metolazone		True	2.669768					pseudomonas infection
metolazone		True	9.367797					urinary tract infection pseudomonal
metolazone		True	3.77539					salmonella bacteraemia
metolazone		True	1.26793					staphylococcal infection
metolazone		True	3.77539					urinary tract infection staphylococcal
metolazone		True	1.22561					alpha haemolytic streptococcal infection
metolazone		True	18.77539					balanitis candida
metolazone		True	3.77539					skin candida
metolazone		True	1.0496819999999998					fungal skin infection
metolazone		True	3.77539					lower respiratory tract infection fungal
metolazone		True	1.6807989999999997					onychomycosis
metolazone		True	2.17877					urinary tract infection fungal
metolazone		True	2.17877					body tinea
metolazone		True	28.84544					abscess jaw
metolazone		True	1.22561					arthritis infective
metolazone		True	1.618773					osteomyelitis
metolazone		True	9.00016					osteomyelitis acute
metolazone		True	8.5859					spinal cord abscess
metolazone		True	2.055556					vaginal infection
metolazone		True	2.304365					device related infection
metolazone		True	2.055556					postoperative wound infection
metolazone		True	1.0507					localised infection
metolazone		True	5.753974					post procedural infection
metolazone		True	1.240236					wound infection
metolazone		True	1.0933423					pneumonia
metolazone		True	8.5859					muscle abscess
metolazone		True	1.1030639999999998					bacteraemia
metolazone		True	3.05276					bacterial sepsis
metolazone		True	8.5859					fungaemia
metolazone		True	1.13434					sepsis
metolazone		True	1.070026					septic shock
metolazone		True	2.17877					viraemia
metolazone		True	18.77539					blister infected
metolazone		True	3.05276					furuncle
metolazone		True	5.483912					infected skin ulcer
metolazone		True	1.274917					rhinitis
metolazone		True	1.99814					pyelonephritis
metolazone		True	1.0103989999999998					urinary tract infection
metolazone		True	3.77539					arteriovenous graft site infection
metolazone		True	3.77539					adenovirus infection
metolazone		True	2.055556					cytomegalovirus viraemia
metolazone		True	3.163531					epstein-barr virus infection
metolazone		True	3.77539					parainfluenzae virus infection
metolazone		True	1.440689					progressive multifocal leukoencephalopathy
metolazone		True	1.38211					bronchitis viral
metolazone		True	1.440689					pneumonia viral
metolazone		True	3.163531					respiratory tract infection viral
metolazone		True	2.517029					viral upper respiratory tract infection
metolazone		True	1.001672					compression fracture
metolazone		True	2.517029					cartilage injury
metolazone		True	1.366774					joint injury
metolazone		True	2.104223					ligament sprain
metolazone		True	2.17877					limb crushing injury
metolazone		True	2.430561					limb injury
metolazone		True	1.7067260000000002					foot fracture
metolazone		True	1.3070730000000002					lower limb fracture
metolazone		True	1.510429					facial bones fracture
metolazone		True	1.709633					jaw fracture
metolazone		True	9.00016					skull fractured base
metolazone		True	2.505428					cervical vertebral fracture
metolazone		True	1.5069030000000003					lumbar vertebral fracture
metolazone		True	1.38211					sternal fracture
metolazone		True	1.5069030000000003					clavicle fracture
metolazone		True	1.061781					humerus fracture
metolazone		True	2.17877					scapula fracture
metolazone		True	1.505831					upper limb fracture
metolazone		True	1.181877					wrist fracture
metolazone		True	2.17877					alcohol poisoning
metolazone		True	2.6666950000000003					toxicity to various agents
metolazone		True	1.553144					nephropathy toxic
metolazone		True	8.5859					splenic haematoma
metolazone		True	1.38211					decerebration
metolazone		True	1.001058					subdural haematoma
metolazone		True	5.753974					traumatic intracranial haemorrhage
metolazone		True	1.183955					haemothorax
metolazone		True	1.592059					tendonitis
metolazone		True	2.076177					nerve compression
metolazone		True	1.45257					accident
metolazone		True	2.17877					accident at work
metolazone		True	8.5859					animal scratch
metolazone		True	4.102311					skin abrasion
metolazone		True	1.0817623					fall
metolazone		True	3.163531					fat embolism
metolazone		True	1.38211					foreign body
metolazone		True	2.533043					injury
metolazone		True	3.514634					multiple injuries
metolazone		True	1.072671					wound
metolazone		True	1.4195190000000002					road traffic accident
metolazone		True	1.193904					scar
metolazone		True	1.5069030000000003					skeletal injury
metolazone		True	1.246101					wound haemorrhage
metolazone		True	2.375458					renal injury
metolazone		True	1.043317					face injury
metolazone		True	1.367797					blood blister
metolazone		True	1.38211					osteoradionecrosis
metolazone		True	2.666903					incorrect drug administration rate
metolazone		True	2.341962					poor quality product administered
metolazone		True	3.394431					wrong product administered
metolazone		True	3.1915940000000003					product dispensing error
metolazone		True	5.753974					intercepted product dispensing error
metolazone		True	2.094668					medication error
metolazone		True	3.77539					accidental overdose
metolazone		True	2.517029					vascular graft occlusion
metolazone		True	1.38211					post laminectomy syndrome
metolazone		True	1.38211					air embolism
metolazone		True	8.5859					complications of transplant surgery
metolazone		True	5.753974					graft thrombosis
metolazone		True	1.38211					incision site haemorrhage
metolazone		True	2.055556					procedural haemorrhage
metolazone		True	1.056432					post procedural complication
metolazone		True	2.17877					seroma
metolazone		True	1.667427					transplant failure
metolazone		True	1.359509					wound dehiscence
metolazone		True	8.5859					postoperative respiratory distress
metolazone		True	18.77539					tracheal haemorrhage
metolazone		True	9.293119					weaning failure
metolazone		True	1.440689					iron overload
metolazone		True	3.77539					transfusion-related acute lung injury
metolazone		True	1.941269					complications of transplanted kidney
metolazone		True	8.5859					toxic encephalopathy
metolazone		True	1.667427					ketoacidosis
metolazone		True	1.38211					alkalosis
metolazone		True	2.150633					metabolic alkalosis
metolazone		True	1.002585					acidosis
metolazone		True	1.546668					respiratory failure
metolazone		True	8.5859					anorexia nervosa
metolazone		True	1.6933480000000003					cachexia
metolazone		True	2.17877					central obesity
metolazone		True	1.709633					feeding disorder
metolazone		True	1.222934					malnutrition
metolazone		True	2.09245					obesity
metolazone		True	3.798088					weight fluctuation
metolazone		True	2.817242					osteolysis
metolazone		True	1.113925					hypocalcaemia
metolazone		True	14.087304					hypermagnesaemia
metolazone		True	8.5859					magnesium deficiency
metolazone		True	4.122156					hyperphosphataemia
metolazone		True	3.719757					electrolyte imbalance
metolazone		True	28.84544					hyperosmolar state
metolazone		True	1.039945					hyperkalaemia
metolazone		True	8.5859					hypokalaemic syndrome
metolazone		True	2.17877					sodium retention
metolazone		True	1.9279153					dehydration
metolazone		True	8.5859					mineral deficiency
metolazone		True	2.009186					hypercholesterolaemia
metolazone		True	1.6933480000000003					hypertriglyceridaemia
metolazone		True	1.922301					hyperlipidaemia
metolazone		True	6.362906					dyslipidaemia
metolazone		True	8.5859					facial wasting
metolazone		True	1.45257					metabolic disorder
metolazone		True	4.378104					metabolic encephalopathy
metolazone		True	3.408662					cardiometabolic syndrome
metolazone		True	2.920691					gout
metolazone		True	2.534869					gouty arthritis
metolazone		True	1.368155					bone disorder
metolazone		True	4.122156					jaw disorder
metolazone		True	2.00032					osteosclerosis
metolazone		True	1.669739					bone sequestrum
metolazone		True	2.17877					vertebral column mass
metolazone		True	18.77539					vertebral wedging
metolazone		True	18.77539					bone swelling
metolazone		True	1.625044					pain in jaw
metolazone		True	3.77539					cutis laxa
metolazone		True	1.709633					facet joint syndrome
metolazone		True	5.753974					patellofemoral pain syndrome
metolazone		True	3.77539					periarthritis
metolazone		True	2.17877					joint noise
metolazone		True	2.948622					joint range of motion decreased
metolazone		True	2.0327					osteoarthritis
metolazone		True	1.508303					spinal osteoarthritis
metolazone		True	1.394502					muscle atrophy
metolazone		True	1.555431					muscle disorder
metolazone		True	3.77539					muscle fibrosis
metolazone		True	3.77539					muscle swelling
metolazone		True	1.043317					muscle tightness
metolazone		True	9.00016					periodic limb movement disorder
metolazone		True	1.341492					restless legs syndrome
metolazone		True	1.709633					muscle spasticity
metolazone		True	1.242313					muscular weakness
metolazone		True	2.17877					knee deformity
metolazone		True	3.073233					intervertebral disc compression
metolazone		True	1.504741					intervertebral disc degeneration
metolazone		True	1.38211					intervertebral disc displacement
metolazone		True	2.359668					sciatica
metolazone		True	2.359668					scoliosis
metolazone		True	2.756257					spondylolisthesis
metolazone		True	2.17877					spondylolysis
metolazone		True	1.084621					limb discomfort
metolazone		True	1.331748					musculoskeletal pain
metolazone		True	1.458457					neck pain
metolazone		True	1.041037					pain in extremity
metolazone		True	2.517029					muscle contracture
metolazone		True	1.435082					musculoskeletal disorder
metolazone		True	8.5859					nodule
metolazone		True	3.595876					weight bearing difficulty
metolazone		True	9.00016					axillary mass
metolazone		True	2.17877					bone cancer
metolazone		True	2.17877					sarcoma
metolazone		True	3.77539					bursa disorder
metolazone		True	3.211682					bursitis
metolazone		True	2.505428					synovial cyst
metolazone		True	9.183699					musculoskeletal chest pain
metolazone		True	1.38211					breast cyst
metolazone		True	2.266871					breast cancer female
metolazone		True	1.667427					dermal cyst
metolazone		True	18.77539					keratoacanthoma
metolazone		True	3.595876					seborrhoeic keratosis
metolazone		True	4.134159					adenoma benign
metolazone		True	1.38211					benign neoplasm
metolazone		True	3.061209					squamous cell carcinoma
metolazone		True	1.38211					neoplasm recurrence
metolazone		True	1.440689					urinary tract obstruction
metolazone		True	3.77539					arachnoid cyst
metolazone		True	8.5859					subdural hygroma
metolazone		True	2.17877					brain neoplasm malignant
metolazone		True	1.410929					renal cyst
metolazone		True	2.17877					urinary bladder polyp
metolazone		True	1.138741					renal cell carcinoma
metolazone		True	8.5859					ovarian cancer recurrent
metolazone		True	3.163531					nasal polyps
metolazone		True	8.5859					sinus polyp
metolazone		True	8.5859					lung squamous cell carcinoma stage iii
metolazone		True	1.431193					lung neoplasm
metolazone		True	2.17877					metastatic malignant melanoma
metolazone		True	1.777619					basal cell carcinoma
metolazone		True	1.126905					skin cancer
metolazone		True	2.17877					neoplasm malignant
metolazone		True	1.38211					carotid artery aneurysm
metolazone		True	1.709633					intracranial aneurysm
metolazone		True	1.367797					carotid artery occlusion
metolazone		True	1.489829					haemorrhagic stroke
metolazone		True	2.17877					thalamus haemorrhage
metolazone		True	9.293119					carotid arteriosclerosis
metolazone		True	3.3202190000000003					carotid artery disease
metolazone		True	1.867451					carotid artery stenosis
metolazone		True	1.359509					facial paralysis
metolazone		True	1.6635670000000002					multiple sclerosis
metolazone		True	4.122156					hypoxic-ischaemic encephalopathy
metolazone		True	1.138741					sinus headache
metolazone		True	1.2288899999999998					dementia
metolazone		True	2.055556					vascular dementia
metolazone		True	3.77539					amnestic disorder
metolazone		True	1.187584					disturbance in attention
metolazone		True	2.17877					judgement impaired
metolazone		True	2.28919					mental impairment
metolazone		True	2.17877					posturing
metolazone		True	8.5859					freezing phenomenon
metolazone		True	1.109656					tremor
metolazone		True	1.088686					dysstasia
metolazone		True	1.5418533					confusional state
metolazone		True	1.667427					stupor
metolazone		True	2.17877					grimacing
metolazone		True	4.516973					myoclonus
metolazone		True	2.505428					personality change
metolazone		True	1.485226					restlessness
metolazone		True	1.321666					unresponsive to stimuli
metolazone		True	1.083044					burning sensation
metolazone		True	4.134159					dysaesthesia
metolazone		True	1.367797					formication
metolazone		True	1.055782					hypoaesthesia
metolazone		True	1.22561					dysphemia
metolazone		True	1.489829					incoherent
metolazone		True	1.38211					autonomic neuropathy
metolazone		True	1.10229					urinary incontinence
metolazone		True	1.475846					carpal tunnel syndrome
metolazone		True	3.77539					cubital tunnel syndrome
metolazone		True	9.00016					mononeuritis
metolazone		True	3.77539					narcolepsy
metolazone		True	3.264114					sleep apnoea syndrome
metolazone		True	3.77539					breathing-related sleep disorder
metolazone		True	2.17877					sudden onset of sleep
metolazone		True	2.104223					lumbar radiculopathy
metolazone		True	4.387889					radiculopathy
metolazone		True	1.0496819999999998					brain injury
metolazone		True	1.825457					cerebral atrophy
metolazone		True	1.38211					pre-eclampsia
metolazone		True	1.367797					anxiety disorder
metolazone		True	1.39189					stress
metolazone		True	2.3128070000000003					fear
metolazone		True	4.45257					fear of death
metolazone		True	1.669739					obsessive-compulsive disorder
metolazone		True	1.38211					reading disorder
metolazone		True	3.77539					pressure of speech
metolazone		True	1.972862					delirium
metolazone		True	1.346177					depression
metolazone		True	2.674148					anhedonia
metolazone		True	1.824901					depressed mood
metolazone		True	1.867451					emotional disorder
metolazone		True	1.765725					emotional distress
metolazone		True	6.736447					moaning
metolazone		True	3.443814					mood altered
metolazone		True	2.272572					apathy
metolazone		True	1.209682					aggression
metolazone		True	1.480108					paranoia
metolazone		True	1.669739					social avoidant behaviour
metolazone		True	8.5859					borderline personality disorder
metolazone		True	38.88211					staring
metolazone		True	1.22561					hyperventilation
metolazone		True	3.63468					impaired self-care
metolazone		True	1.599653					mental disorder
metolazone		True	1.403842					mental status changes
metolazone		True	6.021421					alcohol abuse
metolazone		True	19.134159					nicotine dependence
metolazone		True	3.163531					substance abuse
metolazone		True	19.45257					tobacco abuse
metolazone		True	6.736447					delusional disorder, unspecified type
metolazone		True	3.77539					organic erectile dysfunction
metolazone		True	3.77539					sleep attacks
metolazone		True	1.001058					sleep disorder
metolazone		True	8.5859					bladder neck obstruction
metolazone		True	5.269922					urinary tract disorder
metolazone		True	2.17877					focal segmental glomerulosclerosis
metolazone		True	9.00016					glomerulonephritis chronic
metolazone		True	8.5859					nephritic syndrome
metolazone		True	3.595876					nephritis
metolazone		True	3.668918					nephrosclerosis
metolazone		True	1.367797					kidney fibrosis
metolazone		True	1.899427					renal disorder
metolazone		True	1.555662					acute kidney injury
metolazone		True	1.8824377					renal failure
metolazone		True	3.4035200000000003					chronic kidney disease
metolazone		True	1.325217					renal impairment
metolazone		True	6.727022					azotaemia
metolazone		True	9.367797					hypertensive nephropathy
metolazone		True	1.140017					hydronephrosis
metolazone		True	3.073233					kidney small
metolazone		True	2.266871					renal atrophy
metolazone		True	8.5859					glomerular vascular disorder
metolazone		True	1.38211					nephroangiosclerosis
metolazone		True	2.17877					renal artery occlusion
metolazone		True	24.163531					renal embolism
metolazone		True	1.440689					renal infarct
metolazone		True	1.433436					renal tubular necrosis
metolazone		True	2.055556					ureteric obstruction
metolazone		True	8.5859					urethral obstruction
metolazone		True	2.17877					bladder discomfort
metolazone		True	2.341962					micturition disorder
metolazone		True	6.736447					stress urinary incontinence
metolazone		True	3.073233					urine flow decreased
metolazone		True	1.2273329999999998					haematuria
metolazone		True	1.504741					proteinuria
metolazone		True	1.38211					renal colic
metolazone		True	4.293119					nephrocalcinosis
metolazone		True	3.77539					breast hyperplasia
metolazone		True	1.22561					breast calcifications
metolazone		True	3.77539					breast haemorrhage
metolazone		True	8.5859					breast oedema
metolazone		True	1.709633					prostatitis
metolazone		True	9.422927					epididymitis
metolazone		True	5.753974					dysmenorrhoea
metolazone		True	5.087762					penis disorder
metolazone		True	2.341962					scrotal oedema
metolazone		True	9.00016					scrotal pain
metolazone		True	2.210093					benign prostatic hyperplasia
metolazone		True	3.271621					prostatomegaly
metolazone		True	3.77539					priapism
metolazone		True	8.5859					spontaneous penile erection
metolazone		True	3.77539					endometrial disorder
metolazone		True	4.134159					bronchial disorder
metolazone		True	1.5023080000000002					chronic obstructive pulmonary disease
metolazone		True	1.38211					obliterative bronchiolitis
metolazone		True	2.17877					status asthmaticus
metolazone		True	1.935057					wheezing
metolazone		True	2.17877					acute interstitial pneumonitis
metolazone		True	2.139189					atelectasis
metolazone		True	1.44514					emphysema
metolazone		True	1.861449					lung infiltration
metolazone		True	2.17877					pulmonary cavitation
metolazone		True	1.247871					pulmonary fibrosis
metolazone		True	2.00032					pleural fibrosis
metolazone		True	1.38211					pneumothorax
metolazone		True	1.676528					pleural effusion
metolazone		True	2.966253					pulmonary arterial hypertension
metolazone		True	3.3009310000000003					pulmonary hypertension
metolazone		True	5.753974					pulmonary artery dilatation
metolazone		True	3.163531					pulmonary vascular disorder
metolazone		True	18.77539					pulmonary veno-occlusive disease
metolazone		True	1.553144					apnoea
metolazone		True	2.8622650000000003					hypoventilation
metolazone		True	3.77539					mouth breathing
metolazone		True	1.5780690000000002					respiratory arrest
metolazone		True	1.430481					respiratory depression
metolazone		True	1.65811					respiratory distress
metolazone		True	1.485592					hypoxia
metolazone		True	1.05814					productive cough
metolazone		True	6.736447					lung hyperinflation
metolazone		True	2.430561					rales
metolazone		True	2.9254740000000004					rhonchi
metolazone		True	2.224804					acute respiratory failure
metolazone		True	3.05276					chronic respiratory failure
metolazone		True	1.568174					aspiration
metolazone		True	5.753974					dependence on respirator
metolazone		True	2.055556					nasal discomfort
metolazone		True	1.669739					upper-airway cough syndrome
metolazone		True	3.050749					snoring
metolazone		True	4.134159					upper respiratory tract congestion
metolazone		True	3.77539					mediastinal disorder
metolazone		True	8.5859					mediastinal haematoma
metolazone		True	9.183699					pulmonary hilum mass
metolazone		True	8.5859					reflux laryngitis
metolazone		True	1.4940870000000002					nasal congestion
metolazone		True	3.77539					nasal inflammation
metolazone		True	15.430193					nasal disorder
metolazone		True	3.77539					nasal oedema
metolazone		True	5.753974					pharyngeal erythema
metolazone		True	3.77539					pharyngeal ulceration
metolazone		True	3.77539					tracheal disorder
metolazone		True	8.5859					ichthyosis acquired
metolazone		True	1.38211					skin wrinkling
metolazone		True	3.531454					skin hypertrophy
metolazone		True	2.17877					skin striae
metolazone		True	1.367797					actinic keratosis
metolazone		True	8.5859					precancerous skin lesion
metolazone		True	8.5859					pseudoporphyria
metolazone		True	1.709633					peau d'orange
metolazone		True	2.612965					skin fibrosis
metolazone		True	3.013574					skin induration
metolazone		True	1.5272389999999998					skin lesion
metolazone		True	5.880477					skin plaque
metolazone		True	2.420768					skin tightness
metolazone		True	7.329418					stasis dermatitis
metolazone		True	3.163531					pustular psoriasis
metolazone		True	3.77539					lentigo
metolazone		True	2.290476					skin hyperpigmentation
metolazone		True	2.17877					skin hypopigmentation
metolazone		True	2.403754					skin ulcer
metolazone		True	4.134159					hypotrichosis
metolazone		True	3.77539					hypertrichosis
metolazone		True	2.17877					onychalgia
metolazone		True	1.38211					onychoclasis
metolazone		True	5.269922					onycholysis
metolazone		True	3.163531					hair colour changes
metolazone		True	18.77539					piloerection
metolazone		True	2.043915					aneurysm
metolazone		True	3.77539					femoral artery aneurysm
metolazone		True	1.197689					aortic arteriosclerosis
metolazone		True	2.098992					aortic stenosis
metolazone		True	5.753974					arteriosclerosis
metolazone		True	9.00016					steal syndrome
metolazone		True	2.17877					peripheral venous disease
metolazone		True	1.367797					venous occlusion
metolazone		True	28.84544					peripheral artery stenosis
metolazone		True	1.709633					peripheral artery occlusion
metolazone		True	3.77539					iliac artery occlusion
metolazone		True	1.365314					intermittent claudication
metolazone		True	3.194111					peripheral arterial occlusive disease
metolazone		True	1.435082					poor peripheral circulation
metolazone		True	6.736447					hypoperfusion
metolazone		True	1.6626426					hypotension
metolazone		True	1.38211					aortic thrombosis
metolazone		True	1.061781					embolism
metolazone		True	1.38211					embolism venous
metolazone		True	8.5859					post thrombotic syndrome
metolazone		True	1.435082					thrombophlebitis
metolazone		True	2.517029					venous thrombosis limb
metolazone		True	3.798088					vascular calcification
metolazone		True	3.512587					peripheral vascular disorder
metolazone		True	1.0496819999999998					aortic disorder
metolazone		True	14.087304					inferior vena cava dilatation
metolazone		True	3.163531					malignant hypertension
metolazone		True	1.7975089999999998					varicose vein
metolazone		True	18.77539					monoclonal gammopathy
metolazone		True	3.77539					metastatic lymphoma
metolazone		True	8.5859					cardiac septal hypertrophy
metolazone		True	12.569747					systolic dysfunction
metolazone		True	24.163531					hypersensitivity myocarditis
metolazone		True	2.8622650000000003					drug-induced liver injury
metolazone		True	3.163531					spinal column injury
metolazone		True	2.17877					bladder outlet obstruction
metolazone		True	1.38211					bladder dysfunction
metolazone		True	2.517029					prerenal failure
metolazone		True	1.440689					cerebral small vessel ischaemic disease
metolazone		True	2.17877					osmotic demyelination syndrome
metolazone		True	2.517029					papule
metolazone		True	1.38211					slow response to stimuli
metolazone		True	8.5859					slow speech
metolazone		True	8.5859					exostosis of jaw
metolazone		True	2.17877					limb asymmetry
metolazone		True	2.17877					meniscal degeneration
metolazone		True	8.5859					dysplastic naevus
metolazone		True	2.17877					peripheral artery thrombosis
metolazone		True	3.77539					collateral circulation
metolazone		True	1.272795					drug reaction with eosinophilia and systemic symptoms
metolazone		True	2.076177					prescribed overdose
metolazone		True	8.5859					internal haemorrhage
epinephrine		True	1.612916					iron deficiency anaemia
epinephrine		True	2.1787					anaemia megaloblastic
epinephrine		True	3.77532					conjunctival pallor
epinephrine		True	1.38204					bicytopenia
epinephrine		True	8.58585					acquired haemophilia
epinephrine		True	1.5318550000000002					coagulopathy
epinephrine		True	1.546141					disseminated intravascular coagulation
epinephrine		True	3.77532					haemoconcentration
epinephrine		True	5.75389					mastocytosis
epinephrine		True	2.1787					systemic mastocytosis
epinephrine		True	1.5067820000000005					transfusion reaction
epinephrine		True	4.1340710000000005					lymphoproliferative disorder
epinephrine		True	1.38204					myelofibrosis
epinephrine		True	2.1787					sickle cell anaemia
epinephrine		True	38.88204					coombs negative haemolytic anaemia
epinephrine		True	8.58585					microangiopathic haemolytic anaemia
epinephrine		True	1.709536					diffuse large b-cell lymphoma
epinephrine		True	2.1787					mantle cell lymphoma
epinephrine		True	8.58585					adult t-cell lymphoma/leukaemia
epinephrine		True	1.38204					hypergammaglobulinaemia benign monoclonal
epinephrine		True	8.58585					heparin-induced thrombocytopenia
epinephrine		True	9.000083					thrombocytopenia neonatal
epinephrine		True	2.05546					polycythaemia
epinephrine		True	3.77532					hypochromasia
epinephrine		True	8.58585					microcytosis
epinephrine		True	3.77532					reticulocytosis
epinephrine		True	1.709536					lymph node pain
epinephrine		True	1.38204					lymphangitis
epinephrine		True	1.197547					lymphoedema
epinephrine		True	8.58585					lymphoid tissue hyperplasia
epinephrine		True	3.595765					spleen disorder
epinephrine		True	1.667307					splenic infarction
epinephrine		True	18.77532					splenic necrosis
epinephrine		True	2.1787					bronchopulmonary aspergillosis allergic
epinephrine		True	1.049582					eosinophilic myocarditis
epinephrine		True	2.341846					infectious mononucleosis
epinephrine		True	8.58585					bifascicular block
epinephrine		True	3.050602					bundle branch block
epinephrine		True	2.5122500000000003					bundle branch block right
epinephrine		True	3.27146					conduction disorder
epinephrine		True	6.936581					long qt syndrome
epinephrine		True	1.359368					bradyarrhythmia
epinephrine		True	2.314017					bradycardia
epinephrine		True	6.729022					bradycardia foetal
epinephrine		True	1.944721					extrasystoles
epinephrine		True	8.58585					foetal heart rate disorder
epinephrine		True	3.77532					neonatal tachycardia
epinephrine		True	2.862366					nodal rhythm
epinephrine		True	3.77532					postural orthostatic tachycardia syndrome
epinephrine		True	2.29034					arrhythmia supraventricular
epinephrine		True	1.328558					atrial fibrillation
epinephrine		True	1.542259					atrial flutter
epinephrine		True	1.854632					atrial tachycardia
epinephrine		True	2.948646					sinus node dysfunction
epinephrine		True	2.29034					sinus arrest
epinephrine		True	1.225511					sinus arrhythmia
epinephrine		True	2.497348					sinus bradycardia
epinephrine		True	4.890511					sinus tachycardia
epinephrine		True	1.89404					supraventricular extrasystoles
epinephrine		True	8.58585					supraventricular tachyarrhythmia
epinephrine		True	8.58585					accelerated idioventricular rhythm
epinephrine		True	1.925495					cardio-respiratory arrest
epinephrine		True	6.736346					cardio-respiratory arrest neonatal
epinephrine		True	7.0897950000000005					pulseless electrical activity
epinephrine		True	3.77532					rhythm idioventricular
epinephrine		True	1.359368					sudden cardiac death
epinephrine		True	2.246613					torsade de pointes
epinephrine		True	6.736346					ventricular asystole
epinephrine		True	48.90463					ventricular tachyarrhythmia
epinephrine		True	3.767062					ventricular tachycardia
epinephrine		True	2.516935					anaesthetic complication cardiac
epinephrine		True	6.210417					atrial thrombosis
epinephrine		True	3.163439					cardiac ventricular disorder
epinephrine		True	1.510272					cardiotoxicity
epinephrine		True	2.612815					heart injury
epinephrine		True	2.1787					heart transplant rejection
epinephrine		True	3.33374					intracardiac thrombus
epinephrine		True	1.602661					cyanosis
epinephrine		True	1.069767					haemoptysis
epinephrine		True	48.90463					hyperdynamic left ventricle
epinephrine		True	2.6667880000000004					jugular vein distension
epinephrine		True	1.083156					dyspnoea exertional
epinephrine		True	2.5248090000000003					orthopnoea
epinephrine		True	3.77532					aortic valve calcification
epinephrine		True	1.258626					aortic valve incompetence
epinephrine		True	3.052628					aortic valve sclerosis
epinephrine		True	2.05546					aortic valve stenosis
epinephrine		True	1.2259000000000002					cardiac valve disease
epinephrine		True	8.58585					cardiac valve vegetation
epinephrine		True	2.076059					mitral valve calcification
epinephrine		True	1.738084					mitral valve incompetence
epinephrine		True	6.736346					pulmonary valve incompetence
epinephrine		True	2.41115					tricuspid valve incompetence
epinephrine		True	3.77532					left ventricle outflow tract obstruction
epinephrine		True	4.387763					arteriosclerosis coronary artery
epinephrine		True	3.163439					coronary artery dissection
epinephrine		True	9.000083					coronary artery embolism
epinephrine		True	8.58585					coronary artery reocclusion
epinephrine		True	2.948646					coronary artery stenosis
epinephrine		True	8.052069999999999					coronary artery thrombosis
epinephrine		True	3.77532					coronary bypass thrombosis
epinephrine		True	3.418126					acute myocardial infarction
epinephrine		True	1.519217					angina unstable
epinephrine		True	10.300138					arteriospasm coronary
epinephrine		True	1.083248					chest discomfort
epinephrine		True	29.591956					kounis syndrome
epinephrine		True	14.08722					prinzmetal angina
epinephrine		True	23.412666					stress cardiomyopathy
epinephrine		True	3.77532					subendocardial ischaemia
epinephrine		True	2.1787					endocarditis bacterial
epinephrine		True	5.75389					endocarditis enterococcal
epinephrine		True	8.58585					rheumatic heart disease
epinephrine		True	8.58585					splinter haemorrhages
epinephrine		True	2.505294					hepatic congestion
epinephrine		True	9.000083					hepatojugular reflux
epinephrine		True	2.026398					cardiac failure
epinephrine		True	2.672822					cardiac failure acute
epinephrine		True	1.854632					cardiac failure chronic
epinephrine		True	1.192428					cardiac failure congestive
epinephrine		True	6.968295					cardiogenic shock
epinephrine		True	2.104926					cardiopulmonary failure
epinephrine		True	15.936516999999998					low cardiac output syndrome
epinephrine		True	2.5526020000000003					propofol infusion syndrome
epinephrine		True	2.516935					ventricular failure
epinephrine		True	8.58585					acute left ventricular failure
epinephrine		True	6.58176					acute pulmonary oedema
epinephrine		True	1.359368					left ventricular failure
epinephrine		True	1.056607					pulmonary congestion
epinephrine		True	2.05546					cor pulmonale
epinephrine		True	2.96841					right ventricular failure
epinephrine		True	3.364236					cardiomyopathy
epinephrine		True	18.77532					hypertensive cardiomyopathy
epinephrine		True	2.756124					hypertrophic cardiomyopathy
epinephrine		True	8.58585					myocardiac abscess
epinephrine		True	1.38204					viral myocarditis
epinephrine		True	1.940145					cardiomegaly
epinephrine		True	1.452429					dilatation atrial
epinephrine		True	3.811417					dilatation ventricular
epinephrine		True	3.068002					left atrial dilatation
epinephrine		True	5.951005					left ventricular dysfunction
epinephrine		True	1.084431					left ventricular hypertrophy
epinephrine		True	2.516935					myocardial fibrosis
epinephrine		True	18.77532					myocardial haemorrhage
epinephrine		True	14.08722					myocardial rupture
epinephrine		True	1.44059					right atrial dilatation
epinephrine		True	2.1787					right ventricular dysfunction
epinephrine		True	2.6667880000000004					right ventricular hypertrophy
epinephrine		True	7.071714					ventricular dysfunction
epinephrine		True	5.837957					ventricular hypokinesia
epinephrine		True	1.183796					pericarditis
epinephrine		True	4.872692					cardiac tamponade
epinephrine		True	1.253654					pericardial effusion
epinephrine		True	3.843653					pericardial haemorrhage
epinephrine		True	3.77532					pneumopericardium
epinephrine		True	8.58585					cardiac ventricular thrombosis
epinephrine		True	2.6667880000000004					coarctation of the aorta
epinephrine		True	8.58585					gastrointestinal vascular malformation haemorrhagic
epinephrine		True	3.490902					hereditary angioedema
epinephrine		True	2.1787					corneal dystrophy
epinephrine		True	2.1787					niemann-pick disease
epinephrine		True	8.58585					spine malformation
epinephrine		True	8.58585					duchenne muscular dystrophy
epinephrine		True	8.58585					congenital neuropathy
epinephrine		True	2.1787					congenital cystic kidney disease
epinephrine		True	3.163439					congenital diaphragmatic hernia
epinephrine		True	8.58585					tracheo-oesophageal fistula
epinephrine		True	1.38204					pulmonary hypoplasia
epinephrine		True	8.58585					vestibular neuronitis
epinephrine		True	2.1787					tympanic membrane hyperaemia
epinephrine		True	3.77532					adrenal adenoma
epinephrine		True	8.58585					diabetic eye disease
epinephrine		True	8.58585					retinal neovascularisation
epinephrine		True	2.05546					hypogonadism
epinephrine		True	8.58585					precocious puberty
epinephrine		True	1.709536					menstruation delayed
epinephrine		True	8.58585					premature menopause
epinephrine		True	2.1787					hypogonadism male
epinephrine		True	2.1787					testicular atrophy
epinephrine		True	1.225511					gestational diabetes
epinephrine		True	1.510272					glucose tolerance impaired
epinephrine		True	3.77532					hyperinsulinaemia
epinephrine		True	8.58585					pituitary cyst
epinephrine		True	2.1787					water intoxication
epinephrine		True	1.667307					phaeochromocytoma
epinephrine		True	3.77532					hyperparathyroidism secondary
epinephrine		True	3.77532					parathyroid disorder
epinephrine		True	1.7973709999999998					exophthalmos
epinephrine		True	5.75389					thyrotoxic crisis
epinephrine		True	9.367676					anterior chamber disorder
epinephrine		True	1.38204					cataract subcapsular
epinephrine		True	6.557462					corneal abrasion
epinephrine		True	1.38204					corneal erosion
epinephrine		True	10.764259					corneal opacity
epinephrine		True	6.736346					corneal perforation
epinephrine		True	3.77532					iridocele
epinephrine		True	2.516935					iris adhesions
epinephrine		True	2.1787					iris disorder
epinephrine		True	8.58585					posterior capsule opacification
epinephrine		True	3.77532					ectropion
epinephrine		True	1.591903					corneal disorder
epinephrine		True	2.27242					sjogren's syndrome
epinephrine		True	12.569646					ocular procedural complication
epinephrine		True	5.75389					hypotony of eye
epinephrine		True	1.245979					retinal disorder
epinephrine		True	2.1787					borderline glaucoma
epinephrine		True	2.1787					hyphaema
epinephrine		True	9.000083					ocular retrobulbar haemorrhage
epinephrine		True	6.736346					ocular vascular disorder
epinephrine		True	6.736346					optic ischaemic neuropathy
epinephrine		True	2.516935					anterior chamber cell
epinephrine		True	18.77532					anterior chamber inflammation
epinephrine		True	3.4085330000000003					hypopyon
epinephrine		True	25.118068					toxic anterior segment syndrome
epinephrine		True	3.595765					conjunctival oedema
epinephrine		True	8.403148999999999					conjunctivitis allergic
epinephrine		True	2.26669					corneal oedema
epinephrine		True	2.8170930000000003					keratitis
epinephrine		True	2.505294					ulcerative keratitis
epinephrine		True	8.58585					ciliary hyperaemia
epinephrine		True	2.62016					uveitis
epinephrine		True	1.0491009999999998					eyelid oedema
epinephrine		True	8.446613000000001					endophthalmitis
epinephrine		True	4.1340710000000005					eye allergy
epinephrine		True	6.344179					eye infection
epinephrine		True	18.77532					eye infection bacterial
epinephrine		True	8.58585					eye infection fungal
epinephrine		True	7.329304					eye infection staphylococcal
epinephrine		True	1.274776					eye inflammation
epinephrine		True	1.3969470000000002					eye pruritus
epinephrine		True	2.27242					optic neuritis
epinephrine		True	1.38204					parophthalmia
epinephrine		True	1.6206590000000003					periorbital oedema
epinephrine		True	2.1787					necrotising retinitis
epinephrine		True	4.293011					retinal oedema
epinephrine		True	1.38204					retinal vasculitis
epinephrine		True	21.17332					vitritis
epinephrine		True	3.77532					scleritis
epinephrine		True	31.928374					cataract operation complication
epinephrine		True	5.75389					open globe injury
epinephrine		True	1.38204					foreign body in eye
epinephrine		True	15.936516999999998					retinal injury
epinephrine		True	3.940918					eyelid ptosis
epinephrine		True	1.062393					eye movement disorder
epinephrine		True	2.1787					iiird nerve paralysis
epinephrine		True	18.77532					ivth nerve paralysis
epinephrine		True	1.272621					nystagmus
epinephrine		True	4.500166					ophthalmoplegia
epinephrine		True	1.225511					vith nerve paralysis
epinephrine		True	9.183605					floppy iris syndrome
epinephrine		True	1.0247149999999998					miosis
epinephrine		True	5.072543					pupil fixed
epinephrine		True	3.733856					pupillary reflex impaired
epinephrine		True	3.443641					pupils unequal
epinephrine		True	1.854632					optic atrophy
epinephrine		True	8.58585					macular scar
epinephrine		True	2.505294					maculopathy
epinephrine		True	3.77532					retinal scar
epinephrine		True	5.75389					retinal toxicity
epinephrine		True	18.77532					subretinal fibrosis
epinephrine		True	7.05923					horner's syndrome
epinephrine		True	3.77532					choroidal neovascularisation
epinephrine		True	8.58585					macular ischaemia
epinephrine		True	6.021302					retinal artery occlusion
epinephrine		True	1.300377					retinal haemorrhage
epinephrine		True	3.77532					retinal ischaemia
epinephrine		True	1.38204					retinal vascular thrombosis
epinephrine		True	2.756124					retinal vein occlusion
epinephrine		True	2.1787					retinal vein thrombosis
epinephrine		True	12.569646					retinal exudates
epinephrine		True	1.667307					retinopathy
epinephrine		True	38.88204					amaurosis
epinephrine		True	5.269817					amaurosis fugax
epinephrine		True	1.665679					blindness
epinephrine		True	28.84537					blindness cortical
epinephrine		True	1.564925					blindness transient
epinephrine		True	2.108337					blindness unilateral
epinephrine		True	3.77532					sudden visual loss
epinephrine		True	1.761999					visual acuity reduced
epinephrine		True	2.05546					chromatopsia
epinephrine		True	2.516935					hemianopia
epinephrine		True	2.1787					hemianopia homonymous
epinephrine		True	1.44059					visual field defect
epinephrine		True	3.843653					tunnel vision
epinephrine		True	18.77532					uhthoff's phenomenon
epinephrine		True	3.163439					rectocele
epinephrine		True	1.667307					abdominal hernia
epinephrine		True	8.58585					internal hernia
epinephrine		True	1.6696					inguinal hernia
epinephrine		True	1.0431940000000002					umbilical hernia
epinephrine		True	9.183605					rectal prolapse
epinephrine		True	1.38204					colon adenoma
epinephrine		True	1.5067820000000005					large intestine polyp
epinephrine		True	5.75389					rectal polyp
epinephrine		True	2.1787					alveolar osteitis
epinephrine		True	8.58585					apical granuloma
epinephrine		True	3.07312					periodontitis
epinephrine		True	1.7774640000000002					tooth infection
epinephrine		True	8.58585					tooth development disorder
epinephrine		True	1.225511					periodontal disease
epinephrine		True	8.58585					poor dental condition
epinephrine		True	1.475963					tooth disorder
epinephrine		True	1.374555					tooth fracture
epinephrine		True	3.07312					hyperaesthesia teeth
epinephrine		True	8.58585					pulpitis dental
epinephrine		True	6.736346					gingival erythema
epinephrine		True	2.1787					gingival ulceration
epinephrine		True	1.0247149999999998					diverticulum
epinephrine		True	2.1787					pancreatitis haemorrhagic
epinephrine		True	1.245979					pancreatic disorder
epinephrine		True	1.38204					abdominal compartment syndrome
epinephrine		True	14.08722					gastrointestinal stoma complication
epinephrine		True	3.77532					intestinal mucosal hypertrophy
epinephrine		True	8.58585					protein-losing gastroenteropathy
epinephrine		True	8.58585					intestinal fistula
epinephrine		True	8.58585					oral cavity fistula
epinephrine		True	8.58585					gastric mucosal lesion
epinephrine		True	1.15708					gastrointestinal haemorrhage
epinephrine		True	8.015231					intra-abdominal haemorrhage
epinephrine		True	1.667307					lower gastrointestinal haemorrhage
epinephrine		True	1.072455					upper gastrointestinal haemorrhage
epinephrine		True	1.38204					rectal abscess
epinephrine		True	1.049582					gastric infection
epinephrine		True	2.1787					gastroenteritis salmonella
epinephrine		True	1.38204					cytomegalovirus colitis
epinephrine		True	8.58585					dysentery
epinephrine		True	2.1787					fungal oesophagitis
epinephrine		True	1.332608					colitis
epinephrine		True	3.642713					colitis ischaemic
epinephrine		True	2.1787					pyoderma gangrenosum
epinephrine		True	3.77532					gastritis
epinephrine		True	5.880318					enterocolitis
epinephrine		True	2.1787					gastrointestinal toxicity
epinephrine		True	3.77532					mesenteric panniculitis
epinephrine		True	8.58585					radiation oesophagitis
epinephrine		True	2.516935					proctitis
epinephrine		True	1.531562					diarrhoea haemorrhagic
epinephrine		True	8.58585					autonomic failure syndrome
epinephrine		True	3.77532					intestinal pseudo-obstruction
epinephrine		True	8.58585					oesophageal hypomotility
epinephrine		True	1.049582					change of bowel habit
epinephrine		True	8.58585					presbyoesophagus
epinephrine		True	1.138619					oesophageal spasm
epinephrine		True	2.456456					ileus paralytic
epinephrine		True	1.38204					megacolon
epinephrine		True	1.295563					dysphagia
epinephrine		True	8.58585					oesophageal food impaction
epinephrine		True	1.839791					pelvic pain
epinephrine		True	3.77532					dumping syndrome
epinephrine		True	3.77532					rectal stenosis
epinephrine		True	8.58585					duodenal obstruction
epinephrine		True	2.516935					duodenal stenosis
epinephrine		True	2.05546					obstruction gastric
epinephrine		True	3.77532					rectal ulcer
epinephrine		True	2.689775					duodenal ulcer haemorrhage
epinephrine		True	5.08764					erosive duodenitis
epinephrine		True	3.4085330000000003					gastric perforation
epinephrine		True	1.489657					gastric ulcer haemorrhage
epinephrine		True	4.500166					large intestinal ulcer
epinephrine		True	8.58585					large intestinal ulcer haemorrhage
epinephrine		True	3.77532					small intestinal ulcer haemorrhage
epinephrine		True	8.58585					colon gangrene
epinephrine		True	4.277328					gastrointestinal necrosis
epinephrine		True	9.183605					intestinal gangrene
epinephrine		True	38.88204					gastrointestinal ischaemia
epinephrine		True	14.354632					intestinal infarction
epinephrine		True	2.268968					intestinal ischaemia
epinephrine		True	5.75389					mesenteric artery thrombosis
epinephrine		True	9.183605					thrombosis mesenteric vessel
epinephrine		True	1.367676					haemorrhoidal haemorrhage
epinephrine		True	1.106499					haemorrhoids
epinephrine		True	2.1787					short-bowel syndrome
epinephrine		True	2.1787					abdominal neoplasm
epinephrine		True	3.77532					small intestine carcinoma
epinephrine		True	1.667307					lip disorder
epinephrine		True	1.425124					lip swelling
epinephrine		True	2.05546					palatal disorder
epinephrine		True	8.58585					ludwig angina
epinephrine		True	1.412409					paraesthesia oral
epinephrine		True	1.169569					throat irritation
epinephrine		True	3.07312					oral mucosal erythema
epinephrine		True	2.1787					oropharyngeal plaque
epinephrine		True	8.58585					gingival oedema
epinephrine		True	2.897085					oropharyngeal swelling
epinephrine		True	1.38204					behcet's syndrome
epinephrine		True	1.38204					pelvic fluid collection
epinephrine		True	2.516935					pneumoperitoneum
epinephrine		True	1.5067820000000005					peritoneal haemorrhage
epinephrine		True	8.58585					salivary gland disorder
epinephrine		True	5.75389					salivary gland enlargement
epinephrine		True	1.049582					parotitis
epinephrine		True	4.1340710000000005					protrusion tongue
epinephrine		True	1.5895549999999998					swollen tongue
epinephrine		True	3.77532					chronic gastritis
epinephrine		True	18.77532					pneumatosis intestinalis
epinephrine		True	9.000083					procedural nausea
epinephrine		True	8.58585					administration site reaction
epinephrine		True	28.84537					application site haematoma
epinephrine		True	2.1787					application site inflammation
epinephrine		True	3.453804					complication associated with device
epinephrine		True	4.1340710000000005					catheter site cellulitis
epinephrine		True	3.77532					catheter site necrosis
epinephrine		True	1.38204					vascular device infection
epinephrine		True	1.049582					implant site pain
epinephrine		True	8.58585					implant site ulcer
epinephrine		True	18.77532					infusion site cellulitis
epinephrine		True	2.985414					infusion site erythema
epinephrine		True	2.9252860000000003					infusion site extravasation
epinephrine		True	9.183605					infusion site haematoma
epinephrine		True	5.75389					infusion site haemorrhage
epinephrine		True	18.77532					infusion site induration
epinephrine		True	17.442376					infusion site infection
epinephrine		True	9.000083					infusion site irritation
epinephrine		True	13.414602					infusion site mass
epinephrine		True	5.75389					infusion site oedema
epinephrine		True	3.287792					infusion site pain
epinephrine		True	5.680058					infusion site pruritus
epinephrine		True	5.208533					infusion site reaction
epinephrine		True	18.77532					infusion site scab
epinephrine		True	5.947281					infusion site swelling
epinephrine		True	4.006244					infusion site urticaria
epinephrine		True	9.000083					infusion site vesicles
epinephrine		True	5.75389					infusion site warmth
epinephrine		True	214.276751					injection site anaesthesia
epinephrine		True	21.16464					injection site discolouration
epinephrine		True	98.95127					injection site discomfort
epinephrine		True	3.77532					injection site erosion
epinephrine		True	1.300921					injection site erythema
epinephrine		True	10.923967					injection site haematoma
epinephrine		True	9.275833					injection site haemorrhage
epinephrine		True	8.58585					injection site hypersensitivity
epinephrine		True	1.374555					injection site induration
epinephrine		True	1.5067820000000005					injection site infection
epinephrine		True	1.272621					injection site irritation
epinephrine		True	4.997936					injection site necrosis
epinephrine		True	8.58585					injection site nerve damage
epinephrine		True	3.2422570000000004					injection site nodule
epinephrine		True	6.021302					injection site oedema
epinephrine		True	6.0823141					injection site pain
epinephrine		True	42.692917					injection site paraesthesia
epinephrine		True	1.0206210000000002					injection site pruritus
epinephrine		True	1.546708					injection site reaction
epinephrine		True	8.58585					injection site recall reaction
epinephrine		True	3.77532					injection site scab
epinephrine		True	5.195308000000001					injection site swelling
epinephrine		True	3.163439					injection site ulcer
epinephrine		True	1.831565					injection site urticaria
epinephrine		True	1.081788					injection site warmth
epinephrine		True	4.1340710000000005					post procedural fever
epinephrine		True	2.62016					brain death
epinephrine		True	1.3606328					death
epinephrine		True	2.505294					autonomic nervous system imbalance
epinephrine		True	1.854632					chronic fatigue syndrome
epinephrine		True	1.643112					feeling jittery
epinephrine		True	2.6667880000000004					loss of control of legs
epinephrine		True	1.6206590000000003					crepitations
epinephrine		True	1.38204					effusion
epinephrine		True	1.7774640000000002					energy increased
epinephrine		True	1.083454					general physical health deterioration
epinephrine		True	1.2508629999999998					influenza like illness
epinephrine		True	1.533188					swelling
epinephrine		True	3.871798					multiple organ dysfunction syndrome
epinephrine		True	1.138619					nonspecific reaction
epinephrine		True	6.021302					obstruction
epinephrine		True	2.674518					organ failure
epinephrine		True	2.1787					pneumatosis
epinephrine		True	2.000166					purulent discharge
epinephrine		True	4.4598656					unevaluable event
epinephrine		True	3.163439					xerosis
epinephrine		True	1.7973709999999998					granuloma
epinephrine		True	2.27242					systemic inflammatory response syndrome
epinephrine		True	5.75389					mucosal discolouration
epinephrine		True	9.367676					mucosal haemorrhage
epinephrine		True	4.293011					oedema mucosal
epinephrine		True	1.5067820000000005					capillary leak syndrome
epinephrine		True	1.385663					oedema
epinephrine		True	1.6798380000000002					tenderness
epinephrine		True	1.6696					product label confusion
epinephrine		True	8.58585					product name confusion
epinephrine		True	4.1340710000000005					excessive granulation tissue
epinephrine		True	1.128898					impaired healing
epinephrine		True	1.7973709999999998					calcinosis
epinephrine		True	1.193689					ulcer
epinephrine		True	1.44059					procedural pain
epinephrine		True	2.1787					bile duct stenosis
epinephrine		True	3.77532					post procedural bile leak
epinephrine		True	3.07312					gallbladder cholesterolosis
epinephrine		True	2.341846					biliary colic
epinephrine		True	8.58585					hydrocholecystis
epinephrine		True	3.77532					hepatic rupture
epinephrine		True	5.75389					asterixis
epinephrine		True	1.1391170000000002					hepatic failure
epinephrine		True	2.1787					nodular regenerative hyperplasia
epinephrine		True	3.77532					hepatic haematoma
epinephrine		True	1.38204					hepatic ischaemia
epinephrine		True	8.58585					liver tenderness
epinephrine		True	1.0081019999999998					hepatic steatosis
epinephrine		True	1.555292					ischaemic hepatitis
epinephrine		True	2.1787					bile duct cancer
epinephrine		True	1.38204					allergic respiratory symptom
epinephrine		True	1.38204					allergy to animal
epinephrine		True	2.184302					dermatitis allergic
epinephrine		True	1.7973709999999998					type i hypersensitivity
epinephrine		True	3.163439					type iii immune complex mediated reaction
epinephrine		True	2.6667880000000004					allergy to chemicals
epinephrine		True	1.3410206					drug hypersensitivity
epinephrine		True	2.797441					food allergy
epinephrine		True	5.269817					rubber sensitivity
epinephrine		True	18.77532					reaction to azo-dyes
epinephrine		True	9.000083					reaction to preservatives
epinephrine		True	3.9892306					anaphylactic reaction
epinephrine		True	2.131897					laryngeal oedema
epinephrine		True	9.000083					atopy
epinephrine		True	4.452429					dermatitis atopic
epinephrine		True	2.1787					mite allergy
epinephrine		True	4.054825					rhinitis allergic
epinephrine		True	8.58585					rhinitis perennial
epinephrine		True	9.183605					idiopathic urticaria
epinephrine		True	1.38204					urticaria chronic
epinephrine		True	3.77532					mixed connective tissue disease
epinephrine		True	9.000083					butterfly rash
epinephrine		True	1.38204					juvenile idiopathic arthritis
epinephrine		True	2.1787					rheumatoid nodule
epinephrine		True	8.58585					dermatitis herpetiformis
epinephrine		True	3.4085330000000003					sarcoidosis
epinephrine		True	8.58585					engraftment syndrome
epinephrine		True	1.272621					immune system disorder
epinephrine		True	14.08722					sepsis syndrome
epinephrine		True	2.000166					immunodeficiency
epinephrine		True	1.667307					immunosuppression
epinephrine		True	4.1340710000000005					bacterial disease carrier
epinephrine		True	1.709536					acinetobacter infection
epinephrine		True	2.1787					bacteriuria
epinephrine		True	1.311612					cellulitis
epinephrine		True	1.452429					gangrene
epinephrine		True	1.138619					meningitis bacterial
epinephrine		True	3.77532					respiratory tract infection bacterial
epinephrine		True	2.1787					sinusitis bacterial
epinephrine		True	6.557462					stenotrophomonas infection
epinephrine		True	3.77532					wound infection bacterial
epinephrine		True	2.1787					pertussis
epinephrine		True	1.225511					lyme disease
epinephrine		True	1.827241					clostridial infection
epinephrine		True	8.58585					clostridium bacteraemia
epinephrine		True	8.58585					enterobacter pneumonia
epinephrine		True	2.6667880000000004					escherichia bacteraemia
epinephrine		True	1.035424					escherichia infection
epinephrine		True	1.38204					haemophilus infection
epinephrine		True	1.374555					klebsiella infection
epinephrine		True	8.58585					proteus infection
epinephrine		True	2.05546					lung infection pseudomonal
epinephrine		True	18.77532					pseudomonal bacteraemia
epinephrine		True	1.38204					urinary tract infection pseudomonal
epinephrine		True	2.1787					cellulitis staphylococcal
epinephrine		True	1.138619					pneumonia staphylococcal
epinephrine		True	1.542501					staphylococcal infection
epinephrine		True	2.076059					wound infection staphylococcal
epinephrine		True	1.709536					alpha haemolytic streptococcal infection
epinephrine		True	1.771069					pharyngitis streptococcal
epinephrine		True	8.58585					pneumococcal sepsis
epinephrine		True	2.6667880000000004					pneumonia streptococcal
epinephrine		True	1.430309					streptococcal infection
epinephrine		True	3.77532					lower respiratory tract infection fungal
epinephrine		True	1.38204					pulmonary mycosis
epinephrine		True	3.77532					tinea cruris
epinephrine		True	8.58585					tinea versicolour
epinephrine		True	9.000083					abscess jaw
epinephrine		True	4.293011					extradural abscess
epinephrine		True	3.088225					meningitis aseptic
epinephrine		True	9.000083					vulvovaginitis
epinephrine		True	3.3200730000000003					abscess limb
epinephrine		True	2.929117					device related infection
epinephrine		True	4.1340710000000005					empyema
epinephrine		True	1.083163					infection
epinephrine		True	5.75389					infection susceptibility increased
epinephrine		True	4.1340710000000005					mediastinitis
epinephrine		True	3.77532					neonatal infection
epinephrine		True	3.4085330000000003					post procedural infection
epinephrine		True	3.77532					postoperative abscess
epinephrine		True	1.452429					purulence
epinephrine		True	1.41843					respiratory tract infection
epinephrine		True	1.113101					bronchitis
epinephrine		True	1.38204					infective exacerbation of chronic obstructive airways disease
epinephrine		True	3.77532					pneumonia necrotising
epinephrine		True	6.736346					atypical pneumonia
epinephrine		True	3.394246					necrotising fasciitis
epinephrine		True	3.76045					bacteraemia
epinephrine		True	3.3200730000000003					fungaemia
epinephrine		True	3.07312					fungal sepsis
epinephrine		True	1.822225					sepsis
epinephrine		True	2.05546					sepsis neonatal
epinephrine		True	2.0154940000000003					septic shock
epinephrine		True	1.062393					urosepsis
epinephrine		True	1.6696					furuncle
epinephrine		True	8.58585					skin bacterial infection
epinephrine		True	3.77532					tonsillitis
epinephrine		True	2.487301					chronic sinusitis
epinephrine		True	8.58585					chronic tonsillitis
epinephrine		True	14.08722					epiglottitis
epinephrine		True	3.77532					peritonsillar abscess
epinephrine		True	2.275379					sinusitis
epinephrine		True	12.569646					tracheitis
epinephrine		True	2.461298					upper respiratory tract infection
epinephrine		True	1.340499					pyelonephritis
epinephrine		True	1.049582					pyelonephritis acute
epinephrine		True	1.0122140000000002					urinary tract infection
epinephrine		True	9.000083					mycobacterial infection
epinephrine		True	1.44059					pulmonary tuberculosis
epinephrine		True	2.1787					mycoplasma infection
epinephrine		True	1.049582					epstein-barr virus infection
epinephrine		True	8.58585					pneumonia influenzal
epinephrine		True	1.38204					skin papilloma
epinephrine		True	12.569646					croup infectious
epinephrine		True	8.015231					respiratory syncytial virus infection
epinephrine		True	8.58585					metapneumovirus infection
epinephrine		True	8.58585					viral skin infection
epinephrine		True	1.367676					viral upper respiratory tract infection
epinephrine		True	3.77532					pneumonia pseudomonal
epinephrine		True	5.75389					bone fragmentation
epinephrine		True	1.7774640000000002					compression fracture
epinephrine		True	2.05546					fracture delayed union
epinephrine		True	2.05546					ligament sprain
epinephrine		True	1.620367					limb injury
epinephrine		True	1.4472779999999998					rotator cuff syndrome
epinephrine		True	1.032914					rib fracture
epinephrine		True	1.7973709999999998					humerus fracture
epinephrine		True	1.138619					radius fracture
epinephrine		True	1.854632					chemical burn
epinephrine		True	2.05546					skin toxicity
epinephrine		True	3.77532					aortic rupture
epinephrine		True	9.000083					arterial rupture
epinephrine		True	6.021302					vascular injury
epinephrine		True	1.38204					brain contusion
epinephrine		True	3.052628					extradural haematoma
epinephrine		True	8.58585					chest crushing
epinephrine		True	5.75389					ligament injury
epinephrine		True	1.7774640000000002					ligament rupture
epinephrine		True	1.367676					muscle rupture
epinephrine		True	1.001529					nerve compression
epinephrine		True	2.131897					nerve injury
epinephrine		True	2.1787					nerve root injury
epinephrine		True	3.77532					animal scratch
epinephrine		True	1.431006					asphyxia
epinephrine		True	3.4990171					injury
epinephrine		True	1.460583					skin laceration
epinephrine		True	1.59393					multiple injuries
epinephrine		True	8.58585					traumatic haematoma
epinephrine		True	8.58585					traumatic haemorrhage
epinephrine		True	2.342367					wound
epinephrine		True	1.854632					wound haemorrhage
epinephrine		True	2.05546					brachial plexus injury
epinephrine		True	14.08722					peripheral nerve injury
epinephrine		True	3.77532					peroneal nerve injury
epinephrine		True	7.0824678					renal injury
epinephrine		True	48.90463					nail injury
epinephrine		True	3.77532					needle track marks
epinephrine		True	1.552972					scratch
epinephrine		True	2.118945					product administration error
epinephrine		True	4.544117					expired product administered
epinephrine		True	1.344763					incorrect dose administered
epinephrine		True	1.6206590000000003					incorrect drug administration rate
epinephrine		True	2.690851					incorrect route of product administration
epinephrine		True	2.4685					wrong product administered
epinephrine		True	2.011874					wrong technique in product usage process
epinephrine		True	2.13785					circumstance or information capable of leading to medication error
epinephrine		True	2.0974507					medication error
epinephrine		True	1.531575					accidental overdose
epinephrine		True	1.599019					anaesthetic complication
epinephrine		True	3.27146					anaesthetic complication neurological
epinephrine		True	1.126762					delayed recovery from anaesthesia
epinephrine		True	3.77532					arteriovenous fistula site complication
epinephrine		True	2.1787					blue toe syndrome
epinephrine		True	8.58585					reperfusion injury
epinephrine		True	10.764259					vasoplegia syndrome
epinephrine		True	49.696452					injury associated with device
epinephrine		True	6.736346					complication of device insertion
epinephrine		True	2.1787					tracheomalacia
epinephrine		True	18.77532					agitation postoperative
epinephrine		True	8.58585					procedural headache
epinephrine		True	6.021302					air embolism
epinephrine		True	8.58585					failure to anastomose
epinephrine		True	4.1340710000000005					transplant dysfunction
epinephrine		True	8.58585					graft ischaemia
epinephrine		True	1.6931770000000002					iatrogenic injury
epinephrine		True	2.516935					incision site haemorrhage
epinephrine		True	8.58585					incision site oedema
epinephrine		True	6.021302					procedural haemorrhage
epinephrine		True	2.040541					post procedural complication
epinephrine		True	3.77532					post procedural discharge
epinephrine		True	3.843653					post procedural haematoma
epinephrine		True	3.553391					post procedural haemorrhage
epinephrine		True	8.58585					postoperative thrombosis
epinephrine		True	6.557462					postoperative wound complication
epinephrine		True	9.000083					procedural hypertension
epinephrine		True	2.150466					procedural hypotension
epinephrine		True	3.77532					shunt occlusion
epinephrine		True	3.050602					surgical procedure repeated
epinephrine		True	2.1787					haemosiderosis
epinephrine		True	3.595765					postoperative renal failure
epinephrine		True	5.269817					craniocerebral injury
epinephrine		True	1.38204					skin abrasion
epinephrine		True	8.58585					endotracheal intubation complication
epinephrine		True	2.1787					kussmaul respiration
epinephrine		True	1.82053					metabolic acidosis
epinephrine		True	2.896235					acidosis
epinephrine		True	1.374555					hypercapnia
epinephrine		True	1.927033					respiratory acidosis
epinephrine		True	1.458095					respiratory failure
epinephrine		True	5.75389					abnormal weight gain
epinephrine		True	5.75389					central obesity
epinephrine		True	1.552972					failure to thrive
epinephrine		True	1.367676					feeding disorder
epinephrine		True	4.1340710000000005					selective eating disorder
epinephrine		True	1.997933					obesity
epinephrine		True	2.1787					overweight
epinephrine		True	3.634536					weight fluctuation
epinephrine		True	8.58585					magnesium metabolism disorder
epinephrine		True	2.29034					hyperphosphataemia
epinephrine		True	1.38204					nephrogenic diabetes insipidus
epinephrine		True	1.365156					tumour lysis syndrome
epinephrine		True	1.048585					hyperkalaemia
epinephrine		True	1.002382					hypernatraemia
epinephrine		True	8.58585					sodium retention
epinephrine		True	1.431006					shock haemorrhagic
epinephrine		True	1.38204					cow's milk intolerance
epinephrine		True	1.44059					iron deficiency
epinephrine		True	2.34676					hyperlipidaemia
epinephrine		True	1.138619					dyslipidaemia
epinephrine		True	1.38204					enzyme abnormality
epinephrine		True	1.38204					cardiometabolic syndrome
epinephrine		True	1.1321530000000002					vitamin d deficiency
epinephrine		True	2.05546					hypovitaminosis
epinephrine		True	5.75389					bone cyst
epinephrine		True	2.1787					bone development abnormal
epinephrine		True	1.000787					bone disorder
epinephrine		True	1.709536					bone infarction
epinephrine		True	1.138619					osteitis
epinephrine		True	3.052628					bone sequestrum
epinephrine		True	4.1340710000000005					cutis laxa
epinephrine		True	1.667307					polyarthritis
epinephrine		True	5.75389					sacroiliitis
epinephrine		True	4.1340710000000005					chondromalacia
epinephrine		True	1.049582					joint lock
epinephrine		True	2.05546					patellofemoral pain syndrome
epinephrine		True	2.341846					periarthritis
epinephrine		True	3.3200730000000003					temporomandibular joint syndrome
epinephrine		True	8.58585					loose body in joint
epinephrine		True	1.15262					osteoarthritis
epinephrine		True	1.056607					fibromyalgia
epinephrine		True	2.612007					muscle contractions involuntary
epinephrine		True	3.77532					muscle hypertrophy
epinephrine		True	3.77532					periodic limb movement disorder
epinephrine		True	1.248353					restless legs syndrome
epinephrine		True	1.045141					hypotonia
epinephrine		True	1.1817030000000002					trismus
epinephrine		True	1.19414					muscular weakness
epinephrine		True	2.000166					compartment syndrome
epinephrine		True	1.374068					rhabdomyolysis
epinephrine		True	2.1787					limb deformity
epinephrine		True	8.58585					intervertebral disc compression
epinephrine		True	2.131897					intervertebral disc degeneration
epinephrine		True	1.225511					cervical spinal stenosis
epinephrine		True	1.245979					kyphosis
epinephrine		True	1.2259000000000002					scoliosis
epinephrine		True	1.062393					spinal stenosis
epinephrine		True	3.77532					spinal deformity
epinephrine		True	3.77532					dupuytren's contracture
epinephrine		True	1.0398277					pain in extremity
epinephrine		True	5.75389					limb mass
epinephrine		True	1.049582					muscle contracture
epinephrine		True	3.07312					soft tissue disorder
epinephrine		True	2.516935					soft tissue necrosis
epinephrine		True	1.44059					lipoma
epinephrine		True	8.58585					osteoma
epinephrine		True	1.44059					metastases to spine
epinephrine		True	2.1787					foot deformity
epinephrine		True	1.7757710000000002					bursitis
epinephrine		True	1.138619					synovial cyst
epinephrine		True	5.951005					chondrolysis
epinephrine		True	1.049582					chondropathy
epinephrine		True	4.293011					ligament disorder
epinephrine		True	18.77532					enthesopathy
epinephrine		True	1.854632					trigger finger
epinephrine		True	8.58585					myopathy
epinephrine		True	2.05546					melanocytic naevus
epinephrine		True	1.001529					metastases to lung
epinephrine		True	4.1340710000000005					adenoma benign
epinephrine		True	8.58585					vascular neoplasm
epinephrine		True	1.38204					recurrent cancer
epinephrine		True	1.38204					urinary tract obstruction
epinephrine		True	8.58585					intraneural cyst
epinephrine		True	1.38204					cervix carcinoma
epinephrine		True	8.58585					uterine neoplasm
epinephrine		True	3.052628					nasal polyps
epinephrine		True	8.58585					vocal cord polyp
epinephrine		True	2.26669					skin cancer
epinephrine		True	9.000083					central nervous system inflammation
epinephrine		True	1.883504					encephalitis
epinephrine		True	7.727937					brain stem haemorrhage
epinephrine		True	2.1787					cerebellar haemorrhage
epinephrine		True	1.367676					cerebellar infarction
epinephrine		True	4.387763					cerebral artery embolism
epinephrine		True	3.163439					cerebral artery thrombosis
epinephrine		True	1.5067820000000005					cerebral thrombosis
epinephrine		True	2.1787					embolic cerebral infarction
epinephrine		True	1.274776					haemorrhagic stroke
epinephrine		True	4.006244					intraventricular haemorrhage
epinephrine		True	3.595765					ischaemic cerebral infarction
epinephrine		True	2.711292					ischaemic stroke
epinephrine		True	2.104086					lacunar infarction
epinephrine		True	2.1787					thrombotic stroke
epinephrine		True	8.58585					vertebral artery occlusion
epinephrine		True	3.163439					carotid arteriosclerosis
epinephrine		True	18.77532					cerebral vasoconstriction
epinephrine		True	1.38204					vertebrobasilar insufficiency
epinephrine		True	2.1787					cranial nerve disorder
epinephrine		True	3.77532					ivth nerve paresis
epinephrine		True	2.104086					facial paresis
epinephrine		True	2.516935					facial spasm
epinephrine		True	8.58585					hypoglossal nerve disorder
epinephrine		True	5.75389					trigeminal nerve disorder
epinephrine		True	3.634536					vocal cord paralysis
epinephrine		True	1.272367					multiple sclerosis relapse
epinephrine		True	3.805955					hypoxic-ischaemic encephalopathy
epinephrine		True	1.38204					periventricular leukomalacia
epinephrine		True	48.90463					postresuscitation encephalopathy
epinephrine		True	1.100121					hydrocephalus
epinephrine		True	2.1787					brain compression
epinephrine		True	1.916794					brain oedema
epinephrine		True	1.100121					intracranial pressure increased
epinephrine		True	2.1787					vascular dementia
epinephrine		True	3.77532					retrograde amnesia
epinephrine		True	1.049582					judgement impaired
epinephrine		True	4.006244					akinesia
epinephrine		True	8.58585					stereotypy
epinephrine		True	1.667307					monoparesis
epinephrine		True	1.388737					paralysis
epinephrine		True	2.505294					paraparesis
epinephrine		True	2.266884					paraplegia
epinephrine		True	1.941132					quadriplegia
epinephrine		True	2.487301					areflexia
epinephrine		True	5.75389					poor sucking reflex
epinephrine		True	1.138619					cerebellar syndrome
epinephrine		True	1.100855					coma
epinephrine		True	2.05546					apallic syndrome
epinephrine		True	2.1787					consciousness fluctuating
epinephrine		True	1.072749					depressed level of consciousness
epinephrine		True	1.709536					brain stem syndrome
epinephrine		True	1.061638					central nervous system lesion
epinephrine		True	1.138619					cerebral disorder
epinephrine		True	1.274776					clonus
epinephrine		True	1.6206590000000003					drooling
epinephrine		True	1.38204					grimacing
epinephrine		True	1.7973709999999998					neurological decompensation
epinephrine		True	1.220545					neurological symptom
epinephrine		True	2.353763					unresponsive to stimuli
epinephrine		True	3.163439					allodynia
epinephrine		True	2.1787					anaesthesia
epinephrine		True	2.1787					loss of proprioception
epinephrine		True	2.6667880000000004					pharyngeal hypoaesthesia
epinephrine		True	1.6798380000000002					sensory loss
epinephrine		True	2.05546					autonomic neuropathy
epinephrine		True	1.38204					neuromuscular blockade
epinephrine		True	2.342367					carpal tunnel syndrome
epinephrine		True	3.77532					mononeuritis
epinephrine		True	9.000083					phrenic nerve paralysis
epinephrine		True	8.58585					brachial plexopathy
epinephrine		True	3.77532					thoracic outlet syndrome
epinephrine		True	1.945577					petit mal epilepsy
epinephrine		True	1.172678					generalised tonic-clonic seizure
epinephrine		True	1.854632					clonic convulsion
epinephrine		True	3.77532					convulsions local
epinephrine		True	3.595765					myoclonic epilepsy
epinephrine		True	2.05546					tonic convulsion
epinephrine		True	1.38204					terminal insomnia
epinephrine		True	2.120117					sleep apnoea syndrome
epinephrine		True	2.6667880000000004					myelopathy
epinephrine		True	1.854632					radiculopathy
epinephrine		True	38.88204					radiculitis brachial
epinephrine		True	3.3200730000000003					spinal cord compression
epinephrine		True	1.225511					spinal cord disorder
epinephrine		True	9.000083					spinal cord oedema
epinephrine		True	2.747059					brain injury
epinephrine		True	1.1817030000000002					cerebral atrophy
epinephrine		True	14.08722					encephalomalacia
epinephrine		True	8.58585					psychomotor hyperactivity
epinephrine		True	1.274776					foetal distress syndrome
epinephrine		True	2.1787					foetal hypokinesia
epinephrine		True	1.38204					uterine contractions abnormal
epinephrine		True	2.05546					uterine hypertonus
epinephrine		True	3.77532					uterine hypotonus
epinephrine		True	2.1787					haemorrhage in pregnancy
epinephrine		True	4.387763					premature separation of placenta
epinephrine		True	1.38204					hyperemesis gravidarum
epinephrine		True	8.58585					ruptured ectopic pregnancy
epinephrine		True	14.08722					neonatal hypotension
epinephrine		True	2.1787					neonatal hypoxia
epinephrine		True	2.1787					neonatal tachypnoea
epinephrine		True	2.516935					bronchopulmonary dysplasia
epinephrine		True	3.77532					neonatal anuria
epinephrine		True	3.77532					lactation disorder
epinephrine		True	2.341846					postpartum haemorrhage
epinephrine		True	3.443641					normal newborn
epinephrine		True	3.163439					delivery
epinephrine		True	8.58585					pregnancy with contraceptive device
epinephrine		True	3.77532					infantile apnoea
epinephrine		True	1.709536					generalised anxiety disorder
epinephrine		True	4.926545					stress
epinephrine		True	4.8241979					fear
epinephrine		True	2.197911					fear of death
epinephrine		True	1.0431940000000002					fear of disease
epinephrine		True	8.58585					nocturnal fear
epinephrine		True	2.05546					phobia
epinephrine		True	1.359368					panic disorder
epinephrine		True	2.1787					distractibility
epinephrine		True	1.367676					communication disorder
epinephrine		True	1.0834346					depression
epinephrine		True	5.75389					persistent depressive disorder
epinephrine		True	4.657063600000001					anhedonia
epinephrine		True	3.163439					depressive symptom
epinephrine		True	3.77532					thought blocking
epinephrine		True	2.076059					flat affect
epinephrine		True	1.183654					emotional disorder
epinephrine		True	3.8313172					emotional distress
epinephrine		True	1.44059					moaning
epinephrine		True	2.1787					negativism
epinephrine		True	3.595765					impaired self-care
epinephrine		True	1.146646					throat tightness
epinephrine		True	3.163439					tobacco abuse
epinephrine		True	1.38204					delusional disorder, unspecified type
epinephrine		True	5.75389					factitious disorder
epinephrine		True	3.595765					bladder prolapse
epinephrine		True	8.58585					vesicoureteric reflux
epinephrine		True	2.6667880000000004					nephrosclerosis
epinephrine		True	1.074765					acute kidney injury
epinephrine		True	2.30747					anuria
epinephrine		True	1.4472779999999998					oliguria
epinephrine		True	1.652935					chronic kidney disease
epinephrine		True	1.4349249999999998					azotaemia
epinephrine		True	2.05546					renal atrophy
epinephrine		True	2.1787					renal aneurysm
epinephrine		True	2.1787					renal artery occlusion
epinephrine		True	1.002382					renal tubular necrosis
epinephrine		True	2.1787					ureteric dilatation
epinephrine		True	2.05546					ureteric obstruction
epinephrine		True	3.4085330000000003					bladder spasm
epinephrine		True	1.13117					dysuria
epinephrine		True	2.1787					stress urinary incontinence
epinephrine		True	8.58585					nipple exudate bloody
epinephrine		True	2.1787					atrophic vulvovaginitis
epinephrine		True	8.58585					ovarian enlargement
epinephrine		True	8.58585					genital disorder male
epinephrine		True	3.163439					genital haemorrhage
epinephrine		True	3.77532					genital swelling
epinephrine		True	1.38204					pruritus genital
epinephrine		True	3.77532					ejaculation delayed
epinephrine		True	1.38204					testicular swelling
epinephrine		True	4.293011					endometriosis
epinephrine		True	1.049582					uterine haemorrhage
epinephrine		True	8.58585					vaginal dysplasia
epinephrine		True	8.58585					bronchial haemorrhage
epinephrine		True	1.709536					bronchial secretion retention
epinephrine		True	3.052628					bronchial hyperreactivity
epinephrine		True	1.245979					bronchial obstruction
epinephrine		True	1.125034					obstructive airways disorder
epinephrine		True	6.344179					status asthmaticus
epinephrine		True	1.2959189999999998					wheezing
epinephrine		True	1.049582					alveolitis
epinephrine		True	2.6667880000000004					diffuse alveolar damage
epinephrine		True	1.20048					pneumonia aspiration
epinephrine		True	2.245617					atelectasis
epinephrine		True	1.081788					lung consolidation
epinephrine		True	1.938115					pulmonary alveolar haemorrhage
epinephrine		True	8.58585					pulmonary interstitial emphysema syndrome
epinephrine		True	2.1787					restrictive pulmonary disease
epinephrine		True	1.912791					acute respiratory distress syndrome
epinephrine		True	1.286589					pleural effusion
epinephrine		True	2.250333					pneumothorax
epinephrine		True	1.680643					pulmonary arterial hypertension
epinephrine		True	1.6385420000000002					pulmonary hypertension
epinephrine		True	3.77532					pulmonary hypertensive crisis
epinephrine		True	1.099525					pulmonary embolism
epinephrine		True	1.770438					pulmonary infarction
epinephrine		True	3.77532					pulmonary vascular disorder
epinephrine		True	1.761303					apnoea
epinephrine		True	1.225511					grunting
epinephrine		True	2.266884					hypopnoea
epinephrine		True	2.516935					mouth breathing
epinephrine		True	1.22221					respiratory arrest
epinephrine		True	1.019018					respiratory depression
epinephrine		True	8.58585					respiratory depth decreased
epinephrine		True	1.738084					tachypnoea
epinephrine		True	5.08764					anoxia
epinephrine		True	2.05546					brain hypoxia
epinephrine		True	2.094687					hypoxia
epinephrine		True	3.77532					respiratory gas exchange disorder
epinephrine		True	1.100347					productive cough
epinephrine		True	2.276405					sputum discoloured
epinephrine		True	2.1787					bronchial irritation
epinephrine		True	3.3200730000000003					lung hyperinflation
epinephrine		True	1.854963					pleuritic pain
epinephrine		True	2.110105					pulmonary haemorrhage
epinephrine		True	1.7774640000000002					rhonchi
epinephrine		True	1.310685					acute respiratory failure
epinephrine		True	5.75389					use of accessory respiratory muscles
epinephrine		True	2.985414					respiration abnormal
epinephrine		True	1.666536					aspiration
epinephrine		True	3.77532					bronchopneumopathy
epinephrine		True	8.232612					respiratory tract irritation
epinephrine		True	8.58585					thoracic haemorrhage
epinephrine		True	3.163439					paranasal sinus discomfort
epinephrine		True	1.054415					rhinorrhoea
epinephrine		True	2.39441					snoring
epinephrine		True	2.1787					diaphragmatic disorder
epinephrine		True	9.000083					mediastinal haemorrhage
epinephrine		True	8.58585					laryngeal erythema
epinephrine		True	5.269817					reflux laryngitis
epinephrine		True	1.7774640000000002					vocal cord disorder
epinephrine		True	8.58585					epiglottic oedema
epinephrine		True	4.004287					stridor
epinephrine		True	2.1787					nasal inflammation
epinephrine		True	18.77532					nasal mucosal discolouration
epinephrine		True	4.1340710000000005					nasal turbinate abnormality
epinephrine		True	9.183605					nasal turbinate hypertrophy
epinephrine		True	1.0431940000000002					paranasal sinus hypersecretion
epinephrine		True	1.24825					sinus congestion
epinephrine		True	3.07312					pharyngeal haemorrhage
epinephrine		True	8.58585					pharyngeal mass
epinephrine		True	3.623813					pharyngeal oedema
epinephrine		True	2.516935					tonsillar hypertrophy
epinephrine		True	1.38204					tracheal stenosis
epinephrine		True	8.58585					chronic obstructive pulmonary disease
epinephrine		True	3.77532					hypertrophic scar
epinephrine		True	1.208412					skin discolouration
epinephrine		True	2.341846					skin swelling
epinephrine		True	8.58585					sticky skin
epinephrine		True	3.77532					eczema nummular
epinephrine		True	2.1787					photodermatosis
epinephrine		True	1.2259000000000002					decubitus ulcer
epinephrine		True	4.1340710000000005					sweat gland disorder
epinephrine		True	1.38204					ingrowing nail
epinephrine		True	1.44059					nail discolouration
epinephrine		True	1.049582					skin oedema
epinephrine		True	24.626057					vasoconstriction
epinephrine		True	3.77532					skin haemorrhage
epinephrine		True	4.997936					aortic dissection
epinephrine		True	2.29034					aortic stenosis
epinephrine		True	3.77532					arterial spasm
epinephrine		True	2.201471					arteriosclerosis
epinephrine		True	19.134071					necrosis ischaemic
epinephrine		True	6.021302					vasospasm
epinephrine		True	2.516935					venous occlusion
epinephrine		True	2.756124					extremity necrosis
epinephrine		True	9.000083					peripheral artery occlusion
epinephrine		True	2.1787					iliac artery occlusion
epinephrine		True	8.58585					iliac vein occlusion
epinephrine		True	2.516935					intermittent claudication
epinephrine		True	5.907113					peripheral ischaemia
epinephrine		True	3.790505					poor peripheral circulation
epinephrine		True	1.781837					circulatory collapse
epinephrine		True	11.394607					hypoperfusion
epinephrine		True	2.372577					hypovolaemic shock
epinephrine		True	2.076059					cardiovascular insufficiency
epinephrine		True	8.58585					diastolic hypotension
epinephrine		True	2.516935					aortic thrombosis
epinephrine		True	5.483763					arterial thrombosis
epinephrine		True	1.081788					embolism
epinephrine		True	1.943187					thrombosis
epinephrine		True	4.387763					peripheral artery thrombosis
epinephrine		True	3.77532					axillary vein thrombosis
epinephrine		True	1.281545					deep vein thrombosis
epinephrine		True	1.510272					jugular vein thrombosis
epinephrine		True	2.6667880000000004					subclavian vein thrombosis
epinephrine		True	1.251544					thrombophlebitis superficial
epinephrine		True	2.05546					venous thrombosis limb
epinephrine		True	1.7973709999999998					vena cava thrombosis
epinephrine		True	8.58585					capillary disorder
epinephrine		True	18.77532					endothelial dysfunction
epinephrine		True	4.055917					haemodynamic instability
epinephrine		True	5.08764					poor venous access
epinephrine		True	1.240078					peripheral vascular disorder
epinephrine		True	2.1787					angiodysplasia
epinephrine		True	8.58585					arteriovenous fistula
epinephrine		True	2.190339					haematoma
epinephrine		True	1.38204					accelerated hypertension
epinephrine		True	4.755391					hypertensive crisis
epinephrine		True	1.945577					essential hypertension
epinephrine		True	1.38204					systolic hypertension
epinephrine		True	8.58585					aortic arteriosclerosis
epinephrine		True	3.77532					myocardial stunning
epinephrine		True	8.58585					systolic dysfunction
epinephrine		True	2.076059					cystoid macular oedema
epinephrine		True	3.77532					intestinal haematoma
epinephrine		True	2.516935					device deployment issue
epinephrine		True	8.58585					wrong device used
epinephrine		True	4.122					incorrect dose administered by device
epinephrine		True	1.44059					device difficult to use
epinephrine		True	18.77532					injection related reaction
epinephrine		True	1.667307					spinal pain
epinephrine		True	1.38204					suspected transmission of an infectious agent via product
epinephrine		True	1.38204					product package associated injury
epinephrine		True	2.1787					graft versus host disease in skin
epinephrine		True	1.38204					skin sensitisation
epinephrine		True	2.1787					infectious pleural effusion
epinephrine		True	5.75389					skin wound
epinephrine		True	1.068385					toxicity to various agents
epinephrine		True	2.05546					traumatic lung injury
epinephrine		True	9.000083					post-traumatic neck syndrome
epinephrine		True	1.38204					spinal column injury
epinephrine		True	2.05546					uterine perforation
epinephrine		True	3.07312					sputum increased
epinephrine		True	18.77532					nasal discharge discolouration
epinephrine		True	9.367676					nasal obstruction
epinephrine		True	3.197675					upper-airway cough syndrome
epinephrine		True	7.727937					cerebral small vessel ischaemic disease
epinephrine		True	3.581869					posterior reversible encephalopathy syndrome
epinephrine		True	1.44059					macule
epinephrine		True	8.58585					coma blister
epinephrine		True	1.44059					exposed bone in jaw
epinephrine		True	1.438137					osteonecrosis of jaw
epinephrine		True	8.58585					brain midline shift
epinephrine		True	1.38204					limb asymmetry
epinephrine		True	2.1787					facial asymmetry
epinephrine		True	3.77532					gestational hypertension
epinephrine		True	4.630951					psychological trauma
epinephrine		True	3.77532					distributive shock
epinephrine		True	3.77532					application site bruise
epinephrine		True	4.934163					injection site bruising
epinephrine		True	2.1787					adenocarcinoma gastric
epinephrine		True	1.5067820000000005					meniscus injury
epinephrine		True	8.58585					laryngeal discomfort
epinephrine		True	1.38204					bone cancer
epinephrine		True	8.58585					pneumocystis jirovecii infection
epinephrine		True	2.1787					autoimmune haemolytic anaemia
epinephrine		True	9.000083					circumstance or information capable of leading to device use error
epinephrine		True	1.38204					pulmonary pain
epinephrine		True	9.183605					product packaging confusion
ganirelix		True	8.58726	Not found	False	[]		ventricular fibrillation
ganirelix		True	1.210556	Not found	False	[]		dyspnoea
ganirelix		True	11.535801	Not found	False	[]		ascites
ganirelix		True	3.77696	Not found	False	[]		anencephaly
ganirelix		True	15.598524	Found	False	[]	ovarian hyperstimulation	ovarian hyperstimulation syndrome
ganirelix		True	1.38383	Not found	False	[]		hypercalcaemia
ganirelix		True	2.18044	Not found	False	[]		eye swelling
ganirelix		True	1.38383	Not found	False	[]		eye pruritus
ganirelix		True	2.18044	Not found	False	[]		retinal haemorrhage
ganirelix		True	3.77696	Not found	False	[]		hemianopia
ganirelix		True	3.77696	Not found	False	[]		visual field defect
ganirelix		True	1.38383	Not found	False	[]		colitis ulcerative
ganirelix		True	2.18044	Not found	False	[]		flatulence
ganirelix		True	1.536435	Found	False	[]	abdominal pain	abdominal pain
ganirelix		True	3.77696	Not found	False	[]		abdominal tenderness
ganirelix		True	5.756084	Not found	False	[]		pelvic pain
ganirelix		True	3.77696	Not found	False	[]		gastric ulcer
ganirelix		True	8.58726	Not found	False	[]		gastrointestinal perforation
ganirelix		True	14.089414	Not found	False	[]		pelvic fluid collection
ganirelix		True	2.18044	Not found	False	[]		swollen tongue
ganirelix		True	4.456094	Not found	False	[]		injection site erythema
ganirelix		True	3.1658340000000003	Not found	False	[]		injection site haemorrhage
ganirelix		True	1.775524	Not found	False	[]		injection site pain
ganirelix		True	6.024408	Not found	False	[]		injection site pruritus
ganirelix		True	48.90646	Not found	False	[]		injection site urticaria
ganirelix		True	3.77696	Not found	False	[]		injection site warmth
ganirelix		True	9.186059	Not found	False	[]		foetal death
ganirelix		True	11.068375	Not found	False	[]		no adverse event
ganirelix		True	3.1658340000000003	Not found	False	[]		discomfort
ganirelix		True	1.38383	Not found	False	[]		ataxia
ganirelix		True	9.186059	Not found	False	[]		effusion
ganirelix		True	1.370847	Not found	False	[]		flushing
ganirelix		True	2.5193890000000003	Not found	False	[]		ill-defined disorder
ganirelix		True	3.77696	Not found	False	[]		generalised oedema
ganirelix		True	9.002086	Not found	False	[]		product storage error
ganirelix		True	3.77696	Not found	False	[]		cholecystitis
ganirelix		True	3.77696	Not found	False	[]		hypoalbuminaemia
ganirelix		True	1.201253	Found	False	['rare']	hypersensitivity	hypersensitivity
ganirelix		True	2.5193890000000003	Not found	False	[]		drug hypersensitivity
ganirelix		True	2.6697960000000003	Not found	False	[]		anaphylactic reaction
ganirelix		True	3.1658340000000003	Not found	False	[]		anaphylactic shock
ganirelix		True	3.77696	Found	False	['rare']	anaphylactoid reaction	anaphylactoid reaction
ganirelix		True	1.38383	Not found	False	[]		laryngeal oedema
ganirelix		True	8.58726	Not found	False	[]		immune system disorder
ganirelix		True	1.71207	Not found	False	[]		nasopharyngitis
ganirelix		True	2.18044	Not found	False	[]		viral infection
ganirelix		True	2.18044	Not found	False	[]		brain herniation
ganirelix		True	3.77696	Not found	False	[]		contusion
ganirelix		True	2.107653	Not found	False	[]		product dose omission
ganirelix		True	1.443154	Not found	False	[]		inappropriate schedule of product administration
ganirelix		True	12.57227	Not found	False	[]		underdose
ganirelix		True	1.38383	Not found	False	[]		wrong product administered
ganirelix		True	2.18044	Not found	False	[]		product prescribing error
ganirelix		True	8.58726	Not found	False	[]		extra dose administered
ganirelix		True	8.018839	Not found	False	[]		hyponatraemia
ganirelix		True	18.77696	Not found	False	[]		hypovolaemia
ganirelix		True	1.38383	Not found	False	[]		fluid retention
ganirelix		True	8.58726	Not found	False	[]		ligament disorder
ganirelix		True	1.443154	Not found	False	[]		cerebral infarction
ganirelix		True	1.38383	Not found	False	[]		cerebral ischaemia
ganirelix		True	3.77696	Not found	False	[]		ischaemic stroke
ganirelix		True	8.58726	Not found	False	[]		cerebral venous thrombosis
ganirelix		True	8.58726	Not found	False	[]		superior sagittal sinus thrombosis
ganirelix		True	3.77696	Not found	False	[]		brain oedema
ganirelix		True	8.58726	Not found	False	[]		clumsiness
ganirelix		True	8.58726	Not found	False	[]		neurological symptom
ganirelix		True	1.38383	Not found	False	[]		thinking abnormal
ganirelix		True	8.58726	Not found	False	[]		clonic convulsion
ganirelix		True	1.38383	Not found	False	[]		poor quality sleep
ganirelix		True	25.477739	Not found	False	[]		abortion
ganirelix		True	8.58726	Not found	False	[]		abortion incomplete
ganirelix		True	24.411924	Not found	False	[]		abortion missed
ganirelix		True	1.7126010000000005	Found	False	[]	miscarriage	abortion spontaneous
ganirelix		True	8.58726	Not found	False	[]		abortion threatened
ganirelix		True	18.77696	Not found	False	[]		threatened labour
ganirelix		True	7.022164	Not found	False	[]		ectopic pregnancy
ganirelix		True	2.5193890000000003	Not found	False	[]		heterotopic pregnancy
ganirelix		True	2.18044	Not found	False	[]		ruptured ectopic pregnancy
ganirelix		True	1.673231	Not found	False	[]		premature baby
ganirelix		True	11.39792	Not found	False	[]		twin pregnancy
ganirelix		True	5.166473	Not found	False	[]		pregnancy
ganirelix		True	1.71207	Not found	False	[]		stress
ganirelix		True	8.58726	Not found	False	[]		bipolar disorder
ganirelix		True	3.1658340000000003	Not found	False	[]		emotional distress
ganirelix		True	1.38383	Not found	False	[]		abnormal behaviour
ganirelix		True	18.77696	Not found	False	[]		oliguria
ganirelix		True	1.443154	Not found	False	[]		acute kidney injury
ganirelix		True	3.1658340000000003	Not found	False	[]		pollakiuria
ganirelix		True	2.18044	Not found	False	[]		urinary retention
ganirelix		True	28.84711	Not found	False	[]		proteinuria
ganirelix		True	3.1658340000000003	Not found	False	[]		menstrual disorder
ganirelix		True	6.143591	Not found	False	[]		ovarian enlargement
ganirelix		True	14.089414	Not found	False	[]		adnexal torsion
ganirelix		True	6.149634	Not found	False	[]		pleural effusion
ganirelix		True	1.38383	Not found	False	[]		respiratory distress
ganirelix		True	2.18044	Not found	False	[]		hypoxia
ganirelix		True	9.002086	Not found	False	[]		respiratory disorder
ganirelix		True	8.58726	Not found	False	[]		pain of skin
ganirelix		True	8.58726	Not found	False	[]		skin fissures
ganirelix		True	8.58726	Not found	False	[]		skin ulcer
ganirelix		True	3.1658340000000003	Not found	False	[]		circulatory collapse
ganirelix		True	3.77696	Not found	False	[]		hypovolaemic shock
ganirelix		True	2.18044	Not found	False	[]		venous thrombosis
ganirelix		True	1.04641	Not found	False	[]		deep vein thrombosis
ganirelix		True	3.1658340000000003	Not found	False	[]		jugular vein thrombosis
ganirelix		True	3.77696	Not found	False	[]		subclavian vein thrombosis
ganirelix		True	8.58726	Not found	False	[]		peripheral vascular disorder
ganirelix		True	8.58726	Not found	False	[]		injury associated with device
ganirelix		True	8.58726	Not found	False	[]		gestational hypertension
ganirelix		True	9.295846	Not found	False	[]		low birth weight baby
baclofen		True	2.17865	Not found	False	[]		anaemia of pregnancy
baclofen		True	2.075961	Not found	False	[]		anaemia vitamin b12 deficiency
baclofen		True	2.189977	Not found	False	[]		microcytic anaemia
baclofen		True	3.77527	Not found	False	[]		vitamin c deficiency
baclofen		True	1.38198	Not found	False	[]		factor v deficiency
baclofen		True	8.5858	Not found	False	[]		haemophilia
baclofen		True	1.38198	Not found	False	[]		protein c deficiency
baclofen		True	5.26973	Not found	False	[]		protein s deficiency
baclofen		True	8.5858	Not found	False	[]		factor v inhibition
baclofen		True	2.17865	Not found	False	[]		factor viii inhibition
baclofen		True	1.081656	Not found	False	[]		thrombotic microangiopathy
baclofen		True	1.081656	Not found	False	[]		bone marrow disorder
baclofen		True	8.5858	Not found	False	[]		bone marrow transplant rejection
baclofen		True	3.77527	Not found	False	[]		leukostasis syndrome
baclofen		True	3.77527	Not found	False	[]		placental transfusion syndrome
baclofen		True	3.77527	Not found	False	[]		sulphaemoglobinaemia
baclofen		True	1.38198	Not found	False	[]		haematopoietic neoplasm
baclofen		True	8.5858	Not found	False	[]		lymphatic system neoplasm
baclofen		True	1.709455	Not found	False	[]		splenic cyst
baclofen		True	1.452313	Not found	False	[]		lymphoproliferative disorder
baclofen		True	1.440509	Not found	False	[]		myelofibrosis
baclofen		True	2.17865	Not found	False	[]		sickle cell trait
baclofen		True	1.321947	Not found	False	[]		haemolytic uraemic syndrome
baclofen		True	38.88198	Not found	False	[]		haemoglobinaemia
baclofen		True	9.183528	Not found	False	[]		glucose-6-phosphate dehydrogenase deficiency
baclofen		True	3.77527	Not found	False	[]		leukaemia cutis
baclofen		True	8.5858	Not found	False	[]		b precursor type acute leukaemia
baclofen		True	1.6796650000000002	Not found	False	[]		chronic lymphocytic leukaemia
baclofen		True	2.372428	Not found	False	[]		chronic myeloid leukaemia
baclofen		True	3.77527	Not found	False	[]		lymphocytic leukaemia
baclofen		True	2.17865	Not found	False	[]		blast crisis in myelogenous leukaemia
baclofen		True	1.183665	Not found	False	[]		b-cell lymphoma
baclofen		True	8.5858	Not found	False	[]		b-cell small lymphocytic lymphoma
baclofen		True	1.0615200000000002	Not found	False	[]		diffuse large b-cell lymphoma
baclofen		True	1.049499	Not found	False	[]		extranodal marginal zone b-cell lymphoma (malt type)
baclofen		True	2.341749	Not found	False	[]		plasmacytoma
baclofen		True	8.5858	Not found	False	[]		light chain disease
baclofen		True	1.001411	Not found	False	[]		polycythaemia
baclofen		True	4.38766	Not found	False	[]		anisocytosis
baclofen		True	2.17865	Not found	False	[]		microcytosis
baclofen		True	3.163364	Not found	False	[]		cystic lymphangioma
baclofen		True	1.043092	Not found	False	[]		hilar lymphadenopathy
baclofen		True	3.77527	Not found	False	[]		lymph node abscess
baclofen		True	3.77527	Not found	False	[]		lymphangioma
baclofen		True	2.071916	Not found	False	[]		lymphoedema
baclofen		True	1.38198	Not found	False	[]		lymphoid tissue hyperplasia
baclofen		True	1.551093	Not found	False	[]		metastases to lymph nodes
baclofen		True	2.17865	Not found	False	[]		retroperitoneal lymphadenopathy
baclofen		True	3.163364	Not found	False	[]		metastases to spleen
baclofen		True	3.77527	Not found	False	[]		splenic abscess
baclofen		True	6.736263	Not found	False	[]		splenic necrosis
baclofen		True	1.225429	Not found	False	[]		splenic vein thrombosis
baclofen		True	3.77527	Not found	False	[]		eosinophilic cellulitis
baclofen		True	1.440509	Not found	False	[]		eosinophilic oesophagitis
baclofen		True	8.5858	Not found	False	[]		hepatic infiltration eosinophilic
baclofen		True	2.075961	Not found	False	[]		monocytosis
baclofen		True	1.440509	Not found	False	[]		mononucleosis syndrome
baclofen		True	1.220389	Not found	False	[]		neutrophilia
baclofen		True	3.77527	Not found	False	[]		chronic granulomatous disease
baclofen		True	18.77527	Not found	False	[]		neutrophil function disorder
baclofen		True	2.395733	Not found	False	[]		bone marrow failure
baclofen		True	2.276226	Not found	False	[]		bundle branch block
baclofen		True	1.248073	Not found	False	[]		conduction disorder
baclofen		True	3.073026	Not found	False	[]		tachycardia foetal
baclofen		True	2.266747	Not found	False	[]		arrhythmia supraventricular
baclofen		True	1.6304340000000002	Not found	False	[]		sinus bradycardia
baclofen		True	3.77527	Not found	False	[]		supraventricular tachyarrhythmia
baclofen		True	1.340152	Not found	False	[]		sudden death
baclofen		True	8.5858	Not found	False	[]		cardiac function disturbance postoperative
baclofen		True	1.667208	Not found	False	[]		foetal cardiac disorder
baclofen		True	1.709455	Not found	False	[]		cardiac infection
baclofen		True	2.756014	Not found	False	[]		dyspnoea at rest
baclofen		True	1.7972569999999997	Not found	False	[]		dyspnoea paroxysmal nocturnal
baclofen		True	2.17865	Not found	False	[]		cardiac neoplasm unspecified
baclofen		True	1.001983	Not found	False	[]		aortic valve incompetence
baclofen		True	1.25847	Not found	False	[]		mitral valve disease
baclofen		True	2.17865	Not found	False	[]		mitral valve sclerosis
baclofen		True	1.2188310000000002	Not found	False	[]		coronary artery occlusion
baclofen		True	1.127203	Not found	False	[]		acute myocardial infarction
baclofen		True	8.5858	Not found	False	[]		postinfarction angina
baclofen		True	6.139661	Not found	False	[]		endocarditis bacterial
baclofen		True	3.77527	Not found	False	[]		splinter haemorrhages
baclofen		True	1.313669	Not found	False	[]		cardiomyopathy
baclofen		True	3.77527	Not found	False	[]		viral cardiomyopathy
baclofen		True	8.5858	Not found	False	[]		acquired cardiac septal defect
baclofen		True	8.5858	Not found	False	[]		atrial septal defect acquired
baclofen		True	1.043092	Not found	False	[]		cardiac septal defect
baclofen		True	8.5858	Not found	False	[]		right atrial hypertrophy
baclofen		True	3.073026	Not found	False	[]		right ventricular dysfunction
baclofen		True	1.050658	Not found	False	[]		ventricular dysfunction
baclofen		True	1.014491	Not found	False	[]		ventricular hypokinesia
baclofen		True	8.5858	Not found	False	[]		viral pericarditis
baclofen		True	2.17865	Not found	False	[]		postpericardiotomy syndrome
baclofen		True	3.77527	Not found	False	[]		heart valve incompetence
baclofen		True	3.77527	Not found	False	[]		myocardial infarction
baclofen		True	1.1810330000000002	Not found	False	[]		peripheral swelling
baclofen		True	19.133997	Not found	False	[]		cerebral arteriovenous malformation haemorrhagic
baclofen		True	8.5858	Not found	False	[]		trisomy 8
baclofen		True	3.77527	Not found	False	[]		hamartoma
baclofen		True	1.4895140000000002	Not found	False	[]		colour blindness
baclofen		True	8.5858	Not found	False	[]		tooth hypoplasia
baclofen		True	2.341749	Not found	False	[]		exomphalos
baclofen		True	8.5858	Not found	False	[]		congenital ectopic pancreas
baclofen		True	8.5858	Not found	False	[]		hereditary haemochromatosis
baclofen		True	5.26973	Not found	False	[]		aminoaciduria
baclofen		True	8.5858	Not found	False	[]		argininosuccinate synthetase deficiency
baclofen		True	3.163364	Not found	False	[]		type v hyperlipidaemia
baclofen		True	8.5858	Not found	False	[]		hypophosphatasia
baclofen		True	1.38198	Not found	False	[]		inborn error of metabolism
baclofen		True	1.049499	Not found	False	[]		porphyria non-acute
baclofen		True	3.77527	Not found	False	[]		gaucher's disease
baclofen		True	2.17865	Not found	False	[]		leukodystrophy
baclofen		True	9.00002	Not found	False	[]		marfan's syndrome
baclofen		True	8.5858	Not found	False	[]		lumbarisation
baclofen		True	8.5858	Not found	False	[]		fibrous dysplasia of bone
baclofen		True	2.17865	Not found	False	[]		familial tremor
baclofen		True	2.17865	Not found	False	[]		hepato-lenticular degeneration
baclofen		True	6.736263	Not found	False	[]		meningocele
baclofen		True	1.941018	Not found	False	[]		anencephaly
baclofen		True	3.77527	Not found	False	[]		congenital cerebral cyst
baclofen		True	3.77527	Not found	False	[]		tuberous sclerosis complex
baclofen		True	1.38198	Not found	False	[]		congenital neuropathy
baclofen		True	8.5858	Not found	False	[]		huntington's disease
baclofen		True	2.17865	Not found	False	[]		hyperexplexia
baclofen		True	2.17865	Not found	False	[]		hereditary motor and sensory neuropathy
baclofen		True	1.506682	Not found	False	[]		fanconi syndrome
baclofen		True	1.049499	Not found	False	[]		epidermolysis bullosa
baclofen		True	1.016851	Not found	False	[]		ear infection
baclofen		True	2.17865	Not found	False	[]		ear neoplasm
baclofen		True	2.666693	Not found	False	[]		phonophobia
baclofen		True	8.5858	Not found	False	[]		external ear cellulitis
baclofen		True	3.595673	Not found	False	[]		herpes zoster oticus
baclofen		True	2.17865	Not found	False	[]		dysacusis
baclofen		True	3.595673	Not found	False	[]		mastoiditis
baclofen		True	3.77527	Not found	False	[]		ear discomfort
baclofen		True	1.555176	Not found	False	[]		addison's disease
baclofen		True	2.516858	Not found	False	[]		adrenal adenoma
baclofen		True	2.075961	Not found	False	[]		adrenal neoplasm
baclofen		True	1.506682	Not found	False	[]		metastases to adrenals
baclofen		True	5.26973	Not found	False	[]		diabetic ulcer
baclofen		True	8.5858	Not found	False	[]		retinopathy proliferative
baclofen		True	5.753821	Not found	False	[]		androgenetic alopecia
baclofen		True	3.77527	Not found	False	[]		ovarian atrophy
baclofen		True	1.043092	Not found	False	[]		premature menopause
baclofen		True	12.569563	Not found	False	[]		hypogonadism male
baclofen		True	1.38198	Not found	False	[]		hypoglycaemia unawareness
baclofen		True	8.5858	Not found	False	[]		growth hormone deficiency
baclofen		True	4.537133	Not found	False	[]		hypopituitarism
baclofen		True	8.5858	Not found	False	[]		pituitary enlargement
baclofen		True	8.5858	Not found	False	[]		pituitary haemorrhage
baclofen		True	1.126645	Not found	False	[]		pituitary tumour benign
baclofen		True	3.77527	Not found	False	[]		pituitary tumour recurrent
baclofen		True	3.721184	Not found	False	[]		diabetes insipidus
baclofen		True	1.044925	Not found	False	[]		polydipsia
baclofen		True	8.5858	Not found	False	[]		thyroiditis acute
baclofen		True	3.77527	Not found	False	[]		thyroiditis chronic
baclofen		True	9.00002	Not found	False	[]		thyroiditis subacute
baclofen		True	1.245878	Not found	False	[]		thyroid mass
baclofen		True	8.5858	Not found	False	[]		hypothyroidic goitre
baclofen		True	3.77527	Not found	False	[]		post procedural hypothyroidism
baclofen		True	9.00002	Not found	False	[]		secondary hypothyroidism
baclofen		True	1.043092	Not found	False	[]		benign neoplasm of thyroid gland
baclofen		True	1.854533	Not found	False	[]		thyroid cyst
baclofen		True	1.285353	Not found	False	[]		thyroid neoplasm
baclofen		True	1.452313	Not found	False	[]		type 1 diabetes mellitus
baclofen		True	1.504275	Not found	False	[]		type 2 diabetes mellitus
baclofen		True	4.133997	Not found	False	[]		thyroid cancer
baclofen		True	8.5858	Not found	False	[]		fuchs' syndrome
baclofen		True	8.5858	Not found	False	[]		pinguecula
baclofen		True	2.055381	Not found	False	[]		pterygium
baclofen		True	9.00002	Not found	False	[]		blepharal pigmentation
baclofen		True	3.073026	Not found	False	[]		lagophthalmos
baclofen		True	1.38198	Not found	False	[]		eyelid pain
baclofen		True	8.5858	Not found	False	[]		scleral haemorrhage
baclofen		True	2.17865	Not found	False	[]		punctate keratitis
baclofen		True	1.591774	Not found	False	[]		iritis
baclofen		True	2.17865	Not found	False	[]		eyelid infection
baclofen		True	1.225429	Not found	False	[]		eyelid irritation
baclofen		True	1.440509	Not found	False	[]		eye allergy
baclofen		True	5.753821	Not found	False	[]		eye infection viral
baclofen		True	8.5858	Not found	False	[]		ophthalmic herpes simplex
baclofen		True	4.5775570000000005	Not found	False	[]		neuromyelitis optica spectrum disorder
baclofen		True	1.421899	Not found	False	[]		optic neuritis
baclofen		True	4.133997	Not found	False	[]		periorbital cellulitis
baclofen		True	1.0874119999999998	Not found	False	[]		macular oedema
baclofen		True	2.17865	Not found	False	[]		open globe injury
baclofen		True	1.0615200000000002	Not found	False	[]		optic nerve injury
baclofen		True	1.819271	Not found	False	[]		blepharospasm
baclofen		True	2.420375	Not found	False	[]		excessive eye blinking
baclofen		True	1.440509	Not found	False	[]		binocular eye movement disorder
baclofen		True	4.292921	Not found	False	[]		extraocular muscle disorder
baclofen		True	1.050658	Not found	False	[]		eye movement disorder
baclofen		True	3.77527	Not found	False	[]		heterophoria
baclofen		True	5.753821	Not found	False	[]		miller fisher syndrome
baclofen		True	5.753821	Not found	False	[]		ocular myasthenia
baclofen		True	2.351272	Not found	False	[]		ophthalmoplegia
baclofen		True	1.584497	Not found	False	[]		pupil fixed
baclofen		True	1.591774	Not found	False	[]		pupillary disorder
baclofen		True	1.919781	Not found	False	[]		pupillary reflex impaired
baclofen		True	1.049499	Not found	False	[]		hypoaesthesia eye
baclofen		True	8.5858	Not found	False	[]		vitreous loss
baclofen		True	1.225429	Not found	False	[]		vitreous opacities
baclofen		True	2.17865	Not found	False	[]		macular cyst
baclofen		True	8.5858	Not found	False	[]		macular scar
baclofen		True	1.38198	Not found	False	[]		retinal deposits
baclofen		True	8.5858	Not found	False	[]		retinoschisis
baclofen		True	1.38198	Not found	False	[]		retinal infarction
baclofen		True	3.073026	Not found	False	[]		amblyopia
baclofen		True	1.001411	Not found	False	[]		altered visual depth perception
baclofen		True	8.5858	Not found	False	[]		chloropsia
baclofen		True	1.300246	Not found	False	[]		chromatopsia
baclofen		True	3.77527	Not found	False	[]		loss of visual contrast sensitivity
baclofen		True	1.5647609999999998	Not found	False	[]		metamorphopsia
baclofen		True	5.26973	Not found	False	[]		oscillopsia
baclofen		True	8.5858	Not found	False	[]		hemianopia heteronymous
baclofen		True	5.9069020000000005	Not found	False	[]		uhthoff's phenomenon
baclofen		True	8.5858	Not found	False	[]		enterocele
baclofen		True	2.831163	Not found	False	[]		rectocele
baclofen		True	9.00002	Not found	False	[]		abdominal wall cyst
baclofen		True	25.989726	Not found	False	[]		abdominal wound dehiscence
baclofen		True	28.84532	Not found	False	[]		wound evisceration
baclofen		True	1.777336	Not found	False	[]		incisional hernia
baclofen		True	1.367576	Not found	False	[]		anal sphincter atony
baclofen		True	8.5858	Not found	False	[]		anal sphincter hypertonia
baclofen		True	2.17865	Not found	False	[]		rectal lesion
baclofen		True	1.510142	Not found	False	[]		rectal prolapse
baclofen		True	3.77527	Not found	False	[]		levator syndrome
baclofen		True	18.77527	Not found	False	[]		anal spasm
baclofen		True	8.5858	Not found	False	[]		pelvic floor dyssynergia
baclofen		True	8.5858	Not found	False	[]		benign small intestinal neoplasm
baclofen		True	1.709455	Not found	False	[]		gastrointestinal tract adenoma
baclofen		True	3.77527	Not found	False	[]		benign salivary gland neoplasm
baclofen		True	8.5858	Not found	False	[]		tooth malformation
baclofen		True	4.133997	Not found	False	[]		poor dental condition
baclofen		True	6.736263	Not found	False	[]		tooth demineralisation
baclofen		True	2.17865	Not found	False	[]		tooth resorption
baclofen		True	1.084542	Not found	False	[]		toothache
baclofen		True	1.709455	Not found	False	[]		dental plaque
baclofen		True	8.5858	Not found	False	[]		gingivitis ulcerative
baclofen		True	3.77527	Not found	False	[]		pancreatic duct obstruction
baclofen		True	1.225429	Not found	False	[]		pancreatic failure
baclofen		True	1.854533	Not found	False	[]		pancreatic mass
baclofen		True	3.05252	Not found	False	[]		pancreatic necrosis
baclofen		True	2.17865	Not found	False	[]		gastrointestinal procedural complication
baclofen		True	2.1708870000000005	Not found	False	[]		functional gastrointestinal disorder
baclofen		True	4.94707	Not found	False	[]		neurogenic bowel
baclofen		True	1.049499	Not found	False	[]		pelvic mass
baclofen		True	2.17865	Not found	False	[]		gastric fistula
baclofen		True	1.38198	Not found	False	[]		gastrointestinal fistula
baclofen		True	2.17865	Not found	False	[]		crest syndrome
baclofen		True	3.595673	Not found	False	[]		oesophageal dilatation
baclofen		True	1.38198	Not found	False	[]		oesophageal mass
baclofen		True	1.225429	Not found	False	[]		oesophageal oedema
baclofen		True	3.595673	Not found	False	[]		rectal abscess
baclofen		True	1.430166	Not found	False	[]		gastric infection
baclofen		True	9.00002	Not found	False	[]		gastritis bacterial
baclofen		True	8.5858	Not found	False	[]		gastroenteritis escherichia coli
baclofen		True	8.5858	Not found	False	[]		gastroenteritis bacterial
baclofen		True	6.736263	Not found	False	[]		gastroenteritis rotavirus
baclofen		True	3.695276	Not found	False	[]		abdominal infection
baclofen		True	2.689639	Not found	False	[]		abdominal wall abscess
baclofen		True	4.133997	Not found	False	[]		abdominal wall infection
baclofen		True	1.709455	Not found	False	[]		gastrointestinal candidiasis
baclofen		True	2.666693	Not found	False	[]		gastrointestinal viral infection
baclofen		True	2.103974	Not found	False	[]		abscess intestinal
baclofen		True	1.731173	Not found	False	[]		appendicitis
baclofen		True	1.237161	Not found	False	[]		clostridium difficile colitis
baclofen		True	3.77527	Not found	False	[]		enterobiasis
baclofen		True	3.77527	Not found	False	[]		enterovirus infection
baclofen		True	1.367576	Not found	False	[]		fungal oesophagitis
baclofen		True	1.38198	Not found	False	[]		oesophageal infection
baclofen		True	1.225429	Not found	False	[]		pyoderma gangrenosum
baclofen		True	29.183528	Not found	False	[]		duodenitis haemorrhagic
baclofen		True	3.163364	Not found	False	[]		megacolon
baclofen		True	1.770286	Not found	False	[]		intestinal pseudo-obstruction
baclofen		True	8.5858	Not found	False	[]		duodenogastric reflux
baclofen		True	5.753821	Not found	False	[]		gastric atony
baclofen		True	2.150327	Not found	False	[]		gastric dilatation
baclofen		True	3.77527	Not found	False	[]		gastric hypomotility
baclofen		True	1.369796	Not found	False	[]		gastrointestinal hypomotility
baclofen		True	2.2467010000000003	Not found	False	[]		impaired gastric emptying
baclofen		True	2.76277	Not found	False	[]		infrequent bowel movements
baclofen		True	1.175868	Not found	False	[]		bowel movement irregularity
baclofen		True	1.960038	Not found	False	[]		change of bowel habit
baclofen		True	14.087151	Not found	False	[]		dyschezia
baclofen		True	3.77527	Not found	False	[]		dyskinesia oesophageal
baclofen		True	1.641215	Not found	False	[]		gastrointestinal motility disorder
baclofen		True	1.388526	Not found	False	[]		oesophageal spasm
baclofen		True	1.200243	Not found	False	[]		ileus paralytic
baclofen		True	1.469528	Not found	False	[]		faecaloma
baclofen		True	6.736263	Not found	False	[]		aerophagia
baclofen		True	3.305295	Not found	False	[]		abdominal rigidity
baclofen		True	1.300624	Not found	False	[]		bruxism
baclofen		True	2.980633	Found	True	[]	hiccups	hiccups
baclofen		True	1.507658	Not found	False	[]		hypophagia
baclofen		True	1.350029	Not found	False	[]		incontinence
baclofen		True	1.198835	Not found	False	[]		mastication disorder
baclofen		True	6.736263	Not found	False	[]		pelvic discomfort
baclofen		True	7.329209	Not found	False	[]		cyclic vomiting syndrome
baclofen		True	1.367576	Not found	False	[]		faecal vomiting
baclofen		True	1.38198	Not found	False	[]		superior mesenteric artery syndrome
baclofen		True	2.17865	Not found	False	[]		volvulus of small bowel
baclofen		True	4.133997	Not found	False	[]		gastric volvulus
baclofen		True	3.77527	Not found	False	[]		distal intestinal obstruction syndrome
baclofen		True	1.319617	Not found	False	[]		intestinal obstruction
baclofen		True	1.245878	Not found	False	[]		intestinal prolapse
baclofen		True	2.6296090000000003	Not found	False	[]		volvulus
baclofen		True	3.05252	Not found	False	[]		acquired oesophageal web
baclofen		True	1.854533	Not found	False	[]		rectal ulcer
baclofen		True	1.0999759999999998	Not found	False	[]		gastric perforation
baclofen		True	1.188408	Not found	False	[]		appendicitis perforated
baclofen		True	1.249646	Not found	False	[]		peptic ulcer
baclofen		True	8.5858	Not found	False	[]		coeliac artery compression syndrome
baclofen		True	2.17865	Not found	False	[]		gastric cancer recurrent
baclofen		True	2.516858	Not found	False	[]		metastatic gastric cancer
baclofen		True	8.5858	Not found	False	[]		oesophageal neoplasm
baclofen		True	6.210278	Not found	False	[]		rectal cancer metastatic
baclofen		True	2.346347	Not found	False	[]		colon cancer metastatic
baclofen		True	2.055381	Not found	False	[]		colon cancer stage iii
baclofen		True	4.133997	Not found	False	[]		colon cancer stage iv
baclofen		True	1.38198	Not found	False	[]		colorectal cancer stage iv
baclofen		True	1.138517	Not found	False	[]		colorectal cancer metastatic
baclofen		True	8.5858	Not found	False	[]		metastases to gastrointestinal tract
baclofen		True	8.5858	Not found	False	[]		malignant palate neoplasm
baclofen		True	2.103974	Not found	False	[]		tongue neoplasm malignant stage unspecified
baclofen		True	1.591774	Not found	False	[]		pancreatic cyst
baclofen		True	1.667208	Not found	False	[]		pancreatic neoplasm
baclofen		True	3.595673	Not found	False	[]		compulsive lip biting
baclofen		True	1.268383	Not found	False	[]		foaming at mouth
baclofen		True	1.667208	Not found	False	[]		gingival blister
baclofen		True	3.77527	Not found	False	[]		gingival pruritus
baclofen		True	1.116084	Not found	False	[]		mouth injury
baclofen		True	8.654024	Not found	False	[]		intra-abdominal fluid collection
baclofen		True	1.049499	Not found	False	[]		pelvic fluid collection
baclofen		True	2.17865	Not found	False	[]		peritoneal abscess
baclofen		True	1.0615200000000002	Not found	False	[]		pneumoperitoneum
baclofen		True	1.094958	Not found	False	[]		abdominal adhesions
baclofen		True	2.17865	Not found	False	[]		peritoneal adhesions
baclofen		True	2.756014	Not found	False	[]		retroperitoneal fibrosis
baclofen		True	1.38198	Not found	False	[]		perirenal haematoma
baclofen		True	3.163364	Not found	False	[]		salivary gland calculus
baclofen		True	2.516858	Not found	False	[]		parotid gland enlargement
baclofen		True	1.806751	Not found	False	[]		tongue biting
baclofen		True	4.452313	Not found	False	[]		glossoptosis
baclofen		True	1.854823	Not found	False	[]		protrusion tongue
baclofen		True	1.38198	Not found	False	[]		anal abscess
baclofen		True	2.516858	Not found	False	[]		large intestine infection
baclofen		True	2.055381	Not found	False	[]		tongue movement disturbance
baclofen		True	3.163364	Not found	False	[]		administration site reaction
baclofen		True	5.753821	Not found	False	[]		oral administration complication
baclofen		True	3.77527	Not found	False	[]		puncture site reaction
baclofen		True	8.5858	Not found	False	[]		application site alopecia
baclofen		True	8.5858	Not found	False	[]		application site anaesthesia
baclofen		True	1.38198	Not found	False	[]		application site necrosis
baclofen		True	1.38198	Not found	False	[]		application site paraesthesia
baclofen		True	2.17865	Not found	False	[]		application site perspiration
baclofen		True	1.138517	Not found	False	[]		application site scab
baclofen		True	13.381978	Not found	False	[]		device related infection
baclofen		True	1.239946	Not found	False	[]		complication associated with device
baclofen		True	3.443499	Not found	False	[]		device related sepsis
baclofen		True	9.00002	Not found	False	[]		catheter site cellulitis
baclofen		True	1.667208	Not found	False	[]		catheter site discharge
baclofen		True	14.354533	Not found	False	[]		catheter site erosion
baclofen		True	2.103974	Not found	False	[]		catheter site erythema
baclofen		True	11.394502	Not found	False	[]		catheter site haematoma
baclofen		True	1.960038	Not found	False	[]		catheter site haemorrhage
baclofen		True	4.450777	Not found	False	[]		catheter site infection
baclofen		True	19.133997	Not found	False	[]		catheter site inflammation
baclofen		True	3.863184	Not found	False	[]		catheter site pain
baclofen		True	11.194322	Not found	False	[]		catheter site related reaction
baclofen		True	22.40398	Not found	False	[]		catheter site swelling
baclofen		True	49.367576	Not found	False	[]		implant site abscess
baclofen		True	18.77527	Not found	False	[]		implant site cyst
baclofen		True	534.286343	Not found	False	[]		implant site discharge
baclofen		True	371.993372	Not found	False	[]		implant site extravasation
baclofen		True	659.287584	Not found	False	[]		implant site erosion
baclofen		True	798.99379	Not found	False	[]		implant site erythema
baclofen		True	388.98728	Not found	False	[]		implant site haematoma
baclofen		True	64.240471	Not found	False	[]		implant site haemorrhage
baclofen		True	78.93936	Not found	False	[]		implant site hypersensitivity
baclofen		True	329.718549	Not found	False	[]		implant site infection
baclofen		True	66.047593	Not found	False	[]		implant site inflammation
baclofen		True	188.97404	Not found	False	[]		implant site mass
baclofen		True	84.00309800000001	Not found	False	[]		implant site pain
baclofen		True	39.354533	Not found	False	[]		implant site pruritus
baclofen		True	15.429947	Not found	False	[]		implant site rash
baclofen		True	35.642595	Not found	False	[]		implant site reaction
baclofen		True	68.93097	Not found	False	[]		implant site ulcer
baclofen		True	59.236263	Not found	False	[]		implant site warmth
baclofen		True	2.17865	Not found	False	[]		infusion site cellulitis
baclofen		True	9.465514	Not found	False	[]		infusion site infection
baclofen		True	9.00002	Not found	False	[]		infusion site inflammation
baclofen		True	29.034378	Not found	False	[]		infusion site mass
baclofen		True	4.133997	Not found	False	[]		infusion site scar
baclofen		True	2.669379	Not found	False	[]		infusion site swelling
baclofen		True	1.839459	Not found	False	[]		injection site abscess
baclofen		True	5.753821	Not found	False	[]		injection site abscess sterile
baclofen		True	1.044925	Not found	False	[]		injection site atrophy
baclofen		True	1.440509	Not found	False	[]		injection site calcification
baclofen		True	3.06513	Not found	False	[]		injection site cellulitis
baclofen		True	1.156264	Not found	False	[]		injection site discolouration
baclofen		True	2.341749	Not found	False	[]		injection site dryness
baclofen		True	1.7881851	Not found	False	[]		injection site erythema
baclofen		True	1.667208	Not found	False	[]		injection site exfoliation
baclofen		True	2.666693	Not found	False	[]		injection site fibrosis
baclofen		True	1.325329	Not found	False	[]		injection site haematoma
baclofen		True	1.449741	Not found	False	[]		injection site induration
baclofen		True	1.978964	Not found	False	[]		injection site infection
baclofen		True	1.342584	Not found	False	[]		injection site irritation
baclofen		True	1.230478	Not found	False	[]		injection site mass
baclofen		True	1.309743	Not found	False	[]		injection site necrosis
baclofen		True	1.202956	Not found	False	[]		injection site nodule
baclofen		True	1.239946	Not found	False	[]		injection site oedema
baclofen		True	1.1113074	Not found	False	[]		injection site pain
baclofen		True	1.667208	Not found	False	[]		injection site paraesthesia
baclofen		True	3.595673	Not found	False	[]		injection site pustule
baclofen		True	1.645048	Not found	False	[]		injection site reaction
baclofen		True	2.456297	Not found	False	[]		injection site scab
baclofen		True	2.481167	Not found	False	[]		injection site scar
baclofen		True	1.143103	Not found	False	[]		injection site swelling
baclofen		True	2.078606	Not found	False	[]		injection site ulcer
baclofen		True	1.6632060000000002	Not found	False	[]		injection site vesicles
baclofen		True	1.616752	Not found	False	[]		injection site warmth
baclofen		True	8.5858	Not found	False	[]		malabsorption from injection site
baclofen		True	2.089628	Found	False	[]	hyperthermia	hyperthermia
baclofen		True	1.103679	Found	False	[]	neuroleptic malignant syndrome	neuroleptic malignant syndrome
baclofen		True	2.17865	Not found	False	[]		fever neonatal
baclofen		True	1.555176	Not found	False	[]		post procedural fever
baclofen		True	1.9098558	Found	False	[]	fever	pyrexia
baclofen		True	1.087139	Not found	False	[]		brain death
baclofen		True	1.0297662	Not found	False	[]		death
baclofen		True	1.38198	Not found	False	[]		euthanasia
baclofen		True	1.138517	Not found	False	[]		sudden unexplained death in epilepsy
baclofen		True	1.1491175	Not found	False	[]		feeling hot
baclofen		True	2.225565	Not found	False	[]		feeling of body temperature change
baclofen		True	3.7978	Not found	False	[]		feeling of relaxation
baclofen		True	1.161319	Not found	False	[]		temperature intolerance
baclofen		True	1.049499	Not found	False	[]		thirst decreased
baclofen		True	2.2129343	Not found	False	[]		gait inability
baclofen		True	6.294045	Not found	False	[]		gait spastic
baclofen		True	1.233533	Not found	False	[]		loss of control of legs
baclofen		True	6.501007	Not found	False	[]		adhesion
baclofen		True	1.079555	Not found	False	[]		cold sweat
baclofen		True	1.225334	Not found	False	[]		concomitant disease aggravated
baclofen		True	2.02914	Not found	False	[]		concomitant disease progression
baclofen		True	2.1559815	Not found	False	[]		condition aggravated
baclofen		True	1.053488	Not found	False	[]		crepitations
baclofen		True	7.869553	Not found	False	[]		disease complication
baclofen		True	1.5591858	Not found	False	[]		disease progression
baclofen		True	1.362975	Not found	False	[]		disease recurrence
baclofen		True	2.043608	Not found	False	[]		effusion
baclofen		True	1.0447101	Not found	False	[]		general physical health deterioration
baclofen		True	1.149309	Not found	False	[]		induration
baclofen		True	1.5515367	Not found	False	[]		influenza like illness
baclofen		True	1.0695295	Not found	False	[]		irritability
baclofen		True	1.9746534	Not found	False	[]		mobility decreased
baclofen		True	1.08845	Not found	False	[]		multiple organ dysfunction syndrome
baclofen		True	4.133997	Not found	False	[]		multimorbidity
baclofen		True	1.181558	Not found	False	[]		obstruction
baclofen		True	4.667747	Not found	False	[]		performance status decreased
baclofen		True	9.00002	Not found	False	[]		pneumatosis
baclofen		True	12.500807	Not found	False	[]		pre-existing disease
baclofen		True	3.05252	Not found	False	[]		pseudocyst
baclofen		True	4.937862	Not found	False	[]		purulent discharge
baclofen		True	1.548517	Not found	False	[]		secretion discharge
baclofen		True	1.6632060000000002	Not found	False	[]		terminal state
baclofen		True	1.9796471	Not found	False	[]		unevaluable event
baclofen		True	5.452592999999999	Not found	False	[]		wound secretion
baclofen		True	5.26973	Not found	False	[]		xerosis
baclofen		True	7.059086	Not found	False	[]		foreign body reaction
baclofen		True	6.854062	Not found	False	[]		granuloma
baclofen		True	2.17865	Not found	False	[]		inflammation of wound
baclofen		True	1.153592	Not found	False	[]		systemic inflammatory response syndrome
baclofen		True	9.00002	Not found	False	[]		vestibulitis
baclofen		True	8.5858	Not found	False	[]		leukoplakia
baclofen		True	2.055381	Not found	False	[]		allergic oedema
baclofen		True	1.09554	Not found	False	[]		facial pain
baclofen		True	5.182137999999999	Not found	False	[]		incision site pain
baclofen		True	8.5858	Not found	False	[]		inflammatory pain
baclofen		True	1.043092	Not found	False	[]		phantom limb syndrome
baclofen		True	1.245878	Not found	False	[]		procedural pain
baclofen		True	8.5858	Not found	False	[]		radiation associated pain
baclofen		True	1.440509	Not found	False	[]		suprapubic pain
baclofen		True	1.442464	Not found	False	[]		alcohol withdrawal syndrome
baclofen		True	1.035292	Not found	False	[]		delirium tremens
baclofen		True	2.516858	Not found	False	[]		tobacco withdrawal symptoms
baclofen		True	1.366343	Not found	False	[]		fibrosis
baclofen		True	4.121872	Not found	False	[]		excessive granulation tissue
baclofen		True	2.588833	Not found	False	[]		impaired healing
baclofen		True	1.263707	Not found	False	[]		cyst
baclofen		True	2.743132	Not found	False	[]		mass
baclofen		True	4.452313	Not found	False	[]		fat necrosis
baclofen		True	1.666327	Not found	False	[]		atrophy
baclofen		True	1.506682	Not found	False	[]		hypertrophy
baclofen		True	2.17865	Not found	False	[]		application site pain
baclofen		True	3.595673	Not found	False	[]		biliary tract infection
baclofen		True	1.38198	Not found	False	[]		biliary cyst
baclofen		True	1.319595	Not found	False	[]		cholecystitis
baclofen		True	2.619993	Not found	False	[]		cholecystitis infective
baclofen		True	1.000936	Not found	False	[]		cholelithiasis
baclofen		True	3.77527	Not found	False	[]		gallbladder necrosis
baclofen		True	8.5858	Not found	False	[]		gallbladder obstruction
baclofen		True	1.1722229999999998	Not found	False	[]		jaundice cholestatic
baclofen		True	9.00002	Not found	False	[]		haemobilia
baclofen		True	1.1634060000000002	Not found	False	[]		hepatic cyst
baclofen		True	1.018786	Not found	False	[]		hyperammonaemia
baclofen		True	1.555176	Not found	False	[]		primary biliary cholangitis
baclofen		True	1.506682	Not found	False	[]		cirrhosis alcoholic
baclofen		True	1.2746589999999998	Not found	False	[]		haemochromatosis
baclofen		True	2.516858	Not found	False	[]		hepatic ischaemia
baclofen		True	2.17865	Not found	False	[]		hepatic vein thrombosis
baclofen		True	1.709455	Not found	False	[]		hepatitis e
baclofen		True	1.245878	Not found	False	[]		granulomatous liver disease
baclofen		True	1.245878	Not found	False	[]		mixed liver injury
baclofen		True	2.17865	Not found	False	[]		biliary neoplasm
baclofen		True	18.77527	Not found	False	[]		biliary cancer metastatic
baclofen		True	2.17865	Not found	False	[]		allergic bronchitis
baclofen		True	1.440509	Not found	False	[]		allergy to animal
baclofen		True	54.231319	Not found	False	[]		allergy to metals
baclofen		True	1.365026	Not found	False	[]		hypersensitivity pneumonitis
baclofen		True	3.77527	Not found	False	[]		mycotic allergy
baclofen		True	1.043092	Not found	False	[]		allergy to chemicals
baclofen		True	1.239946	Not found	False	[]		contrast media reaction
baclofen		True	1.38198	Not found	False	[]		reaction to azo-dyes
baclofen		True	1.043092	Not found	False	[]		red man syndrome
baclofen		True	1.231671	Not found	False	[]		rhinitis allergic
baclofen		True	1.960038	Not found	False	[]		ankylosing spondylitis
baclofen		True	1.014491	Not found	False	[]		autoimmune disorder
baclofen		True	2.17865	Not found	False	[]		lupus pneumonitis
baclofen		True	1.0198660000000002	Not found	False	[]		systemic lupus erythematosus
baclofen		True	1.440509	Not found	False	[]		vitiligo
baclofen		True	3.073026	Not found	False	[]		pulmonary sarcoidosis
baclofen		True	1.666327	Not found	False	[]		sarcoidosis
baclofen		True	1.355447	Not found	False	[]		immune system disorder
baclofen		True	2.17865	Not found	False	[]		multifocal motor neuropathy
baclofen		True	1.367576	Not found	False	[]		sepsis syndrome
baclofen		True	2.075961	Not found	False	[]		central nervous system vasculitis
baclofen		True	3.77527	Not found	False	[]		aids related complication
baclofen		True	3.497062	Not found	False	[]		immune reconstitution inflammatory syndrome
baclofen		True	1.743939	Not found	False	[]		immunodeficiency
baclofen		True	1.897069	Not found	False	[]		immunosuppression
baclofen		True	2.516858	Not found	False	[]		infection in an immunocompromised host
baclofen		True	18.77527	Not found	False	[]		immunodeficiency common variable
baclofen		True	3.595673	Not found	False	[]		bacterial disease carrier
baclofen		True	1.433878	Not found	False	[]		nosocomial infection
baclofen		True	2.516858	Not found	False	[]		post polio syndrome
baclofen		True	2.505183	Not found	False	[]		acinetobacter infection
baclofen		True	1.867029	Not found	False	[]		arthritis bacterial
baclofen		True	1.690497	Not found	False	[]		bacterial infection
baclofen		True	6.736263	Not found	False	[]		bacterial pyelonephritis
baclofen		True	2.10584	Not found	False	[]		cellulitis
baclofen		True	15.936429999999998	Not found	False	[]		citrobacter infection
baclofen		True	1.709455	Not found	False	[]		cystitis bacterial
baclofen		True	1.5054029999999998	Not found	False	[]		folliculitis
baclofen		True	18.77527	Not found	False	[]		lactobacillus infection
baclofen		True	2.516858	Not found	False	[]		lower respiratory tract infection bacterial
baclofen		True	10.614004	Not found	False	[]		meningitis bacterial
baclofen		True	18.77527	Not found	False	[]		micrococcus infection
baclofen		True	2.341749	Not found	False	[]		morganella infection
baclofen		True	8.5858	Not found	False	[]		osteomyelitis bacterial
baclofen		True	1.709455	Not found	False	[]		overgrowth bacterial
baclofen		True	8.5858	Not found	False	[]		pharyngitis bacterial
baclofen		True	2.606163	Not found	False	[]		pneumonia bacterial
baclofen		True	1.440509	Not found	False	[]		stenotrophomonas infection
baclofen		True	8.5858	Not found	False	[]		superinfection bacterial
baclofen		True	7.549401	Not found	False	[]		urinary tract infection bacterial
baclofen		True	1.367576	Not found	False	[]		bacterial vulvovaginitis
baclofen		True	2.055381	Not found	False	[]		wound infection bacterial
baclofen		True	2.17865	Not found	False	[]		erythema migrans
baclofen		True	3.77527	Not found	False	[]		brucellosis
baclofen		True	3.4084250000000003	Not found	False	[]		botulism
baclofen		True	1.219348	Not found	False	[]		clostridial infection
baclofen		True	4.292921	Not found	False	[]		enterococcal bacteraemia
baclofen		True	2.794337	Not found	False	[]		enterococcal infection
baclofen		True	2.666693	Not found	False	[]		enterococcal sepsis
baclofen		True	5.233591	Not found	False	[]		urinary tract infection enterococcal
baclofen		True	2.72044	Not found	False	[]		escherichia infection
baclofen		True	1.839639	Not found	False	[]		escherichia sepsis
baclofen		True	3.536005	Not found	False	[]		escherichia urinary tract infection
baclofen		True	2.17865	Not found	False	[]		pneumonia escherichia
baclofen		True	8.5858	Not found	False	[]		gardnerella infection
baclofen		True	6.021203	Not found	False	[]		klebsiella bacteraemia
baclofen		True	2.956633	Not found	False	[]		klebsiella infection
baclofen		True	2.075961	Not found	False	[]		pneumonia klebsiella
baclofen		True	2.17865	Not found	False	[]		listeriosis
baclofen		True	1.38198	Not found	False	[]		meningitis listeria
baclofen		True	3.77527	Not found	False	[]		moraxella infection
baclofen		True	8.5858	Not found	False	[]		meningococcal bacteraemia
baclofen		True	3.77527	Not found	False	[]		meningococcal infection
baclofen		True	9.00002	Not found	False	[]		sepsis pasteurella
baclofen		True	13.792935	Not found	False	[]		proteus infection
baclofen		True	1.245878	Not found	False	[]		pseudomonal sepsis
baclofen		True	4.990856	Not found	False	[]		pseudomonas infection
baclofen		True	4.416075	Not found	False	[]		urinary tract infection pseudomonal
baclofen		True	4.133997	Not found	False	[]		wound infection pseudomonas
baclofen		True	14.087151	Not found	False	[]		serratia sepsis
baclofen		True	1.138517	Not found	False	[]		cellulitis staphylococcal
baclofen		True	9.00002	Not found	False	[]		meningitis staphylococcal
baclofen		True	1.519053	Not found	False	[]		pneumonia staphylococcal
baclofen		True	2.043608	Not found	False	[]		staphylococcal abscess
baclofen		True	2.385374	Not found	False	[]		staphylococcal bacteraemia
baclofen		True	3.5772536	Not found	False	[]		staphylococcal infection
baclofen		True	5.26973	Not found	False	[]		staphylococcal osteomyelitis
baclofen		True	1.303242	Not found	False	[]		staphylococcal sepsis
baclofen		True	1.770286	Not found	False	[]		staphylococcal skin infection
baclofen		True	2.896939	Not found	False	[]		urinary tract infection staphylococcal
baclofen		True	5.019212	Not found	False	[]		wound infection staphylococcal
baclofen		True	1.359251	Not found	False	[]		beta haemolytic streptococcal infection
baclofen		True	1.245878	Not found	False	[]		pneumonia pneumococcal
baclofen		True	1.38198	Not found	False	[]		scarlet fever
baclofen		True	1.245878	Not found	False	[]		streptococcal bacteraemia
baclofen		True	1.908739	Not found	False	[]		streptococcal infection
baclofen		True	3.77527	Not found	False	[]		pneumonia chlamydial
baclofen		True	3.073026	Not found	False	[]		candiduria
baclofen		True	1.367576	Not found	False	[]		skin candida
baclofen		True	1.043092	Not found	False	[]		vulvovaginal candidiasis
baclofen		True	1.440509	Not found	False	[]		meningitis cryptococcal
baclofen		True	3.77527	Not found	False	[]		cerebral fungal infection
baclofen		True	2.17865	Not found	False	[]		encephalitis fungal
baclofen		True	1.47187	Not found	False	[]		fungal infection
baclofen		True	8.5858	Not found	False	[]		laryngitis fungal
baclofen		True	3.77527	Not found	False	[]		lower respiratory tract infection fungal
baclofen		True	1.651477	Not found	False	[]		onychomycosis
baclofen		True	2.17865	Not found	False	[]		respiratory tract infection fungal
baclofen		True	9.00002	Not found	False	[]		sinusitis fungal
baclofen		True	2.516858	Not found	False	[]		systemic mycosis
baclofen		True	2.075961	Not found	False	[]		urinary tract infection fungal
baclofen		True	8.5858	Not found	False	[]		wound infection fungal
baclofen		True	2.075961	Not found	False	[]		histoplasmosis
baclofen		True	8.5858	Not found	False	[]		histoplasmosis cutaneous
baclofen		True	9.183528	Not found	False	[]		tinea cruris
baclofen		True	1.669485	Not found	False	[]		tinea pedis
baclofen		True	1.38198	Not found	False	[]		tinea versicolour
baclofen		True	1.076208	Not found	False	[]		arthritis infective
baclofen		True	3.163364	Not found	False	[]		bone abscess
baclofen		True	3.203089	Not found	False	[]		intervertebral discitis
baclofen		True	2.15609	Not found	False	[]		osteomyelitis
baclofen		True	6.737659	Not found	False	[]		central nervous system infection
baclofen		True	1.864542	Not found	False	[]		encephalitis
baclofen		True	7.5257	Not found	False	[]		extradural abscess
baclofen		True	3.77527	Not found	False	[]		spinal cord abscess
baclofen		True	1.378085	Not found	False	[]		meningitis aseptic
baclofen		True	9.367576	Not found	False	[]		spinal cord infection
baclofen		True	2.516858	Not found	False	[]		cervicitis
baclofen		True	18.77527	Not found	False	[]		endometritis
baclofen		True	2.055381	Not found	False	[]		vulval abscess
baclofen		True	2.17865	Not found	False	[]		abscess rupture
baclofen		True	1.669485	Not found	False	[]		empyema
baclofen		True	3.595673	Not found	False	[]		groin abscess
baclofen		True	3.163364	Not found	False	[]		incision site abscess
baclofen		True	3.453538	Not found	False	[]		postoperative wound infection
baclofen		True	5.48364	Not found	False	[]		infected cyst
baclofen		True	5.26973	Not found	False	[]		infection parasitic
baclofen		True	1.941018	Not found	False	[]		infection susceptibility increased
baclofen		True	1.6222530000000002	Not found	False	[]		localised infection
baclofen		True	3.163364	Not found	False	[]		mediastinitis
baclofen		True	2.143392	Not found	False	[]		pathogen resistance
baclofen		True	6.557354	Not found	False	[]		pelvic abscess
baclofen		True	5.3717120000000005	Not found	False	[]		post procedural infection
baclofen		True	1.440509	Not found	False	[]		postoperative abscess
baclofen		True	8.181203	Not found	False	[]		purulence
baclofen		True	1.080429	Not found	False	[]		respiratory tract infection
baclofen		True	14.087151	Not found	False	[]		stitch abscess
baclofen		True	1.138517	Not found	False	[]		toxic shock syndrome
baclofen		True	7.329209	Not found	False	[]		wound abscess
baclofen		True	5.897122	Not found	False	[]		wound infection
baclofen		True	9.00002	Not found	False	[]		bronchitis
baclofen		True	2.17865	Not found	False	[]		post procedural pneumonia
baclofen		True	2.17865	Not found	False	[]		chest wall abscess
baclofen		True	8.5858	Not found	False	[]		infective myositis
baclofen		True	1.38198	Not found	False	[]		muscle abscess
baclofen		True	2.02914	Not found	False	[]		necrotising fasciitis
baclofen		True	2.209845	Not found	False	[]		bacteraemia
baclofen		True	1.28484	Not found	False	[]		bacterial sepsis
baclofen		True	1.38198	Not found	False	[]		post procedural sepsis
baclofen		True	2.17865	Not found	False	[]		septic encephalopathy
baclofen		True	8.5858	Not found	False	[]		septic necrosis
baclofen		True	1.493043	Not found	False	[]		septic shock
baclofen		True	8.5858	Not found	False	[]		thrombophlebitis septic
baclofen		True	4.412674	Not found	False	[]		urosepsis
baclofen		True	19.292921	Not found	False	[]		wound sepsis
baclofen		True	1.38198	Not found	False	[]		eczema infected
baclofen		True	5.98675	Not found	False	[]		infected skin ulcer
baclofen		True	1.2746589999999998	Not found	False	[]		paronychia
baclofen		True	2.516858	Not found	False	[]		pyoderma
baclofen		True	3.163364	Not found	False	[]		skin bacterial infection
baclofen		True	8.5858	Not found	False	[]		skin graft infection
baclofen		True	1.921873	Not found	False	[]		skin infection
baclofen		True	7.5257	Not found	False	[]		soft tissue infection
baclofen		True	5.26973	Not found	False	[]		tonsillitis
baclofen		True	1.184038	Not found	False	[]		chronic sinusitis
baclofen		True	8.5858	Not found	False	[]		rhinolaryngitis
baclofen		True	1.130764	Not found	False	[]		sinusitis
baclofen		True	1.227306	Not found	False	[]		upper respiratory tract infection
baclofen		True	2.3183416	Not found	False	[]		cystitis
baclofen		True	1.589188	Not found	False	[]		kidney infection
baclofen		True	1.947874	Not found	False	[]		pyelonephritis
baclofen		True	4.164117	Not found	False	[]		pyelonephritis acute
baclofen		True	3.595673	Not found	False	[]		renal abscess
baclofen		True	8.5858	Not found	False	[]		ureteritis
baclofen		True	3.3340695	Not found	False	[]		urinary tract infection
baclofen		True	2.290228	Not found	False	[]		haematoma infection
baclofen		True	8.5858	Not found	False	[]		infective aneurysm
baclofen		True	12.793275	Not found	False	[]		shunt infection
baclofen		True	1.506682	Not found	False	[]		mycobacterium avium complex infection
baclofen		True	18.77527	Not found	False	[]		mycobacterium fortuitum infection
baclofen		True	3.77527	Not found	False	[]		mycobacterium marinum infection
baclofen		True	2.516858	Not found	False	[]		bovine tuberculosis
baclofen		True	2.17865	Not found	False	[]		rocky mountain spotted fever
baclofen		True	1.300246	Not found	False	[]		genital herpes
baclofen		True	1.225429	Not found	False	[]		herpes zoster disseminated
baclofen		True	5.26973	Not found	False	[]		mumps
baclofen		True	2.516858	Not found	False	[]		parainfluenzae virus infection
baclofen		True	8.015117	Not found	False	[]		jc virus infection
baclofen		True	4.077051	Not found	False	[]		progressive multifocal leukoencephalopathy
baclofen		True	1.38198	Not found	False	[]		respiratory syncytial virus bronchiolitis
baclofen		True	2.341749	Not found	False	[]		respiratory syncytial virus infection
baclofen		True	8.5858	Not found	False	[]		hiv-associated neurocognitive disorder
baclofen		True	4.133997	Not found	False	[]		rhinovirus infection
baclofen		True	4.133997	Not found	False	[]		bronchitis viral
baclofen		True	1.38198	Not found	False	[]		lower respiratory tract infection viral
baclofen		True	1.2746589999999998	Not found	False	[]		pneumonia viral
baclofen		True	3.163364	Not found	False	[]		respiratory tract infection viral
baclofen		True	1.413596	Not found	False	[]		viral infection
baclofen		True	8.5858	Not found	False	[]		viral myositis
baclofen		True	1.777336	Not found	False	[]		viral upper respiratory tract infection
baclofen		True	2.666693	Not found	False	[]		avulsion fracture
baclofen		True	2.341749	Not found	False	[]		comminuted fracture
baclofen		True	1.747933	Not found	False	[]		joint dislocation
baclofen		True	5.679947	Not found	False	[]		open fracture
baclofen		True	1.40635	Not found	False	[]		pathological fracture
baclofen		True	9.422684	Not found	False	[]		joint hyperextension
baclofen		True	1.2746589999999998	Not found	False	[]		limb crushing injury
baclofen		True	1.146491	Not found	False	[]		limb injury
baclofen		True	1.1722229999999998	Not found	False	[]		meniscus injury
baclofen		True	1.114276	Not found	False	[]		rotator cuff syndrome
baclofen		True	1.194013	Not found	False	[]		ankle fracture
baclofen		True	2.028418	Not found	False	[]		fibula fracture
baclofen		True	1.189075	Not found	False	[]		hip fracture
baclofen		True	1.3051890000000002	Not found	False	[]		lower limb fracture
baclofen		True	1.6938780000000002	Not found	False	[]		patella fracture
baclofen		True	2.63279	Not found	False	[]		tibia fracture
baclofen		True	1.440509	Not found	False	[]		acetabulum fracture
baclofen		True	1.6938780000000002	Not found	False	[]		skull fracture
baclofen		True	1.388526	Not found	False	[]		cervical vertebral fracture
baclofen		True	1.55283	Not found	False	[]		fractured sacrum
baclofen		True	1.883376	Not found	False	[]		intervertebral disc injury
baclofen		True	1.052372	Not found	False	[]		rib fracture
baclofen		True	1.743939	Not found	False	[]		clavicle fracture
baclofen		True	16.873248	Not found	False	[]		meningitis chemical
baclofen		True	1.126645	Not found	False	[]		carbon monoxide poisoning
baclofen		True	2.17865	Not found	False	[]		neuromuscular toxicity
baclofen		True	2.488829	Not found	False	[]		neurotoxicity
baclofen		True	1.673446	Not found	False	[]		poisoning deliberate
baclofen		True	10.764128	Not found	False	[]		toxic encephalopathy
baclofen		True	3.77527	Not found	False	[]		splenic haematoma
baclofen		True	2.075961	Not found	False	[]		arterial rupture
baclofen		True	2.272294	Not found	False	[]		venous injury
baclofen		True	1.138407	Not found	False	[]		concussion
baclofen		True	96.437559	Not found	False	[]		intracranial hypotension
baclofen		True	2.516858	Not found	False	[]		traumatic intracranial haemorrhage
baclofen		True	4.133997	Not found	False	[]		near drowning
baclofen		True	5.753821	Not found	False	[]		pneumoconiosis
baclofen		True	2.516858	Not found	False	[]		pneumothorax traumatic
baclofen		True	1.38198	Not found	False	[]		silicosis
baclofen		True	8.5858	Not found	False	[]		tracheal deviation
baclofen		True	9.183528	Not found	False	[]		tracheal obstruction
baclofen		True	1.298233	Not found	False	[]		muscle rupture
baclofen		True	3.77527	Not found	False	[]		repetitive strain injury
baclofen		True	1.667208	Not found	False	[]		post-traumatic neck syndrome
baclofen		True	1.96088	Not found	False	[]		nerve compression
baclofen		True	1.2384970000000002	Not found	False	[]		nerve injury
baclofen		True	3.77527	Not found	False	[]		nerve root injury
baclofen		True	1.1924020000000002	Not found	False	[]		accident
baclofen		True	3.05252	Not found	False	[]		accident at home
baclofen		True	1.326029	Not found	False	[]		arthropod bite
baclofen		True	1.072793	Not found	False	[]		asphyxia
baclofen		True	1.245878	Not found	False	[]		bite
baclofen		True	2.896939	Not found	False	[]		electric shock
baclofen		True	5.57841	Not found	False	[]		eschar
baclofen		True	1.107542	Not found	False	[]		skin abrasion
baclofen		True	1.5978233	Not found	False	[]		fall
baclofen		True	2.341749	Not found	False	[]		fat embolism
baclofen		True	3.718674	Not found	False	[]		wound
baclofen		True	1.506682	Not found	False	[]		post concussion syndrome
baclofen		True	1.775026	Not found	False	[]		scar
baclofen		True	1.22032	Not found	False	[]		skeletal injury
baclofen		True	1.367576	Not found	False	[]		soft tissue injury
baclofen		True	3.77527	Not found	False	[]		traumatic arthritis
baclofen		True	5.679947	Not found	False	[]		traumatic haemorrhage
baclofen		True	5.837739	Not found	False	[]		wound complication
baclofen		True	2.055381	Not found	False	[]		brachial plexus injury
baclofen		True	2.666693	Not found	False	[]		meralgia paraesthetica
baclofen		True	1.667208	Not found	False	[]		peripheral nerve injury
baclofen		True	2.17865	Not found	False	[]		radial nerve injury
baclofen		True	3.77527	Not found	False	[]		kidney rupture
baclofen		True	1.204116	Not found	False	[]		renal injury
baclofen		True	4.133997	Not found	False	[]		urinary bladder rupture
baclofen		True	1.284922	Not found	False	[]		face injury
baclofen		True	1.059592	Not found	False	[]		contusion
baclofen		True	1.049499	Not found	False	[]		needle track marks
baclofen		True	1.211128	Not found	False	[]		scratch
baclofen		True	1.3197199999999998	Not found	False	[]		skin injury
baclofen		True	1.185818	Not found	False	[]		skin laceration
baclofen		True	1.365026	Not found	False	[]		subcutaneous haematoma
baclofen		True	20.821299	Not found	False	[]		autonomic dysreflexia
baclofen		True	3.77527	Not found	False	[]		spinal cord injury thoracic
baclofen		True	1.38198	Not found	False	[]		spinal shock
baclofen		True	9.00002	Not found	False	[]		hypobarism
baclofen		True	2.17865	Not found	False	[]		chillblains
baclofen		True	1.245878	Not found	False	[]		heat exhaustion
baclofen		True	8.5858	Not found	False	[]		radiation fibrosis
baclofen		True	1.049499	Not found	False	[]		radiation injury
baclofen		True	1.38198	Not found	False	[]		burn of internal organs
baclofen		True	1.239946	Not found	False	[]		burns third degree
baclofen		True	1.0593184	Not found	False	[]		incorrect dose administered
baclofen		True	1.830272	Not found	False	[]		incorrect drug administration rate
baclofen		True	1.491927	Not found	False	[]		incorrect route of product administration
baclofen		True	10.0029202	Not found	False	[]		underdose
baclofen		True	1.0551348	Not found	False	[]		accidental overdose
baclofen		True	1.0334812	Not found	False	[]		intentional overdose
baclofen		True	2.7919775	Not found	False	[]		overdose
baclofen		True	8.5858	Not found	False	[]		anaesthetic complication pulmonary
baclofen		True	3.211321	Not found	False	[]		delayed recovery from anaesthesia
baclofen		True	2.17865	Not found	False	[]		vascular stent stenosis
baclofen		True	2.516858	Not found	False	[]		vascular access complication
baclofen		True	6.736263	Not found	False	[]		vascular graft occlusion
baclofen		True	2.17865	Not found	False	[]		vessel perforation
baclofen		True	4.121872	Not found	False	[]		complication of device insertion
baclofen		True	78.93936	Not found	False	[]		complication of device removal
baclofen		True	8.5858	Not found	False	[]		device intolerance
baclofen		True	53.365011	Not found	False	[]		medical device discomfort
baclofen		True	11.062691	Not found	False	[]		medical device pain
baclofen		True	84.471443	Not found	False	[]		medical device site reaction
baclofen		True	8.5858	Not found	False	[]		neurological complication associated with device
baclofen		True	3.923528	Not found	False	[]		arachnoiditis
baclofen		True	2.17865	Not found	False	[]		confusion postoperative
baclofen		True	8.5858	Not found	False	[]		depression postoperative
baclofen		True	19.133997	Not found	False	[]		dural tear
baclofen		True	39.677312	Not found	False	[]		post lumbar puncture syndrome
baclofen		True	8.5858	Not found	False	[]		procedural dizziness
baclofen		True	19.38766	Not found	False	[]		procedural headache
baclofen		True	36.717131	Not found	False	[]		pseudomeningocele
baclofen		True	2.055381	Not found	False	[]		air embolism
baclofen		True	2.603671	Not found	False	[]		iatrogenic injury
baclofen		True	78.93936	Not found	False	[]		incision site vesicles
baclofen		True	12.75432	Not found	False	[]		incision site complication
baclofen		True	59.516995	Not found	False	[]		incision site erythema
baclofen		True	3.163364	Not found	False	[]		incision site haematoma
baclofen		True	2.127375	Not found	False	[]		incision site haemorrhage
baclofen		True	129.266227	Not found	False	[]		incision site oedema
baclofen		True	2.040317	Not found	False	[]		post procedural complication
baclofen		True	5.087538	Not found	False	[]		post procedural discharge
baclofen		True	3.77527	Not found	False	[]		post procedural fistula
baclofen		True	1.346682	Not found	False	[]		post procedural haemorrhage
baclofen		True	2.432472	Not found	False	[]		postoperative adhesion
baclofen		True	3.77527	Not found	False	[]		postoperative thrombosis
baclofen		True	1.365026	Not found	False	[]		postoperative wound complication
baclofen		True	2.738213	Not found	False	[]		procedural complication
baclofen		True	2.103974	Not found	False	[]		procedural site reaction
baclofen		True	54.442202	Not found	False	[]		seroma
baclofen		True	12.569563	Not found	False	[]		shunt malfunction
baclofen		True	3.163364	Not found	False	[]		shunt occlusion
baclofen		True	2.359316	Not found	False	[]		surgical procedure repeated
baclofen		True	22.84539	Not found	False	[]		suture related complication
baclofen		True	19.537133	Not found	False	[]		suture rupture
baclofen		True	32.675049	Not found	False	[]		wound decomposition
baclofen		True	2.17865	Not found	False	[]		postoperative thoracic procedure complication
baclofen		True	12.569563	Not found	False	[]		tracheal haemorrhage
baclofen		True	7.727832	Not found	False	[]		weaning failure
baclofen		True	3.77527	Not found	False	[]		ureteric perforation
baclofen		True	2.17865	Not found	False	[]		urinary retention postoperative
baclofen		True	9.00002	Not found	False	[]		urostomy complication
baclofen		True	5.26973	Not found	False	[]		vaccination complication
baclofen		True	2.17865	Not found	False	[]		endotracheal intubation complication
baclofen		True	3.242113	Not found	False	[]		hyperlactacidaemia
baclofen		True	3.138044	Not found	False	[]		hypercapnia
baclofen		True	1.372758	Not found	False	[]		respiratory acidosis
baclofen		True	1.1478009999999998	Not found	False	[]		cachexia
baclofen		True	1.884613	Not found	False	[]		feeding disorder
baclofen		True	2.17865	Not found	False	[]		starvation
baclofen		True	3.77527	Not found	False	[]		bone atrophy
baclofen		True	2.17865	Not found	False	[]		bone metabolism disorder
baclofen		True	1.003037	Not found	False	[]		osteopenia
baclofen		True	9.00002	Not found	False	[]		osteoporosis postmenopausal
baclofen		True	1.992719	Not found	False	[]		nephrogenic diabetes insipidus
baclofen		True	1.106102	Not found	False	[]		electrolyte imbalance
baclofen		True	1.048878	Not found	False	[]		fluid intake reduced
baclofen		True	1.157384	Not found	False	[]		fluid retention
baclofen		True	2.598677	Not found	False	[]		food intolerance
baclofen		True	1.142595	Not found	False	[]		iron deficiency
baclofen		True	3.77527	Not found	False	[]		renal lipomatosis
baclofen		True	1.709455	Not found	False	[]		hyperamylasaemia
baclofen		True	1.0408529999999998	Not found	False	[]		metabolic disorder
baclofen		True	3.99778	Not found	False	[]		metabolic encephalopathy
baclofen		True	8.5858	Not found	False	[]		amino acid metabolism disorder
baclofen		True	8.5858	Not found	False	[]		coma uraemic
baclofen		True	2.516858	Not found	False	[]		hyperproteinaemia
baclofen		True	1.357587	Not found	False	[]		vitamin d deficiency
baclofen		True	1.359251	Not found	False	[]		vitamin b complex deficiency
baclofen		True	6.021203	Not found	False	[]		vitamin b1 deficiency
baclofen		True	1.346334	Not found	False	[]		vitamin b12 deficiency
baclofen		True	3.77527	Not found	False	[]		bone formation increased
baclofen		True	1.440509	Not found	False	[]		bone infarction
baclofen		True	1.38198	Not found	False	[]		jaw cyst
baclofen		True	3.77527	Not found	False	[]		medial tibial stress syndrome
baclofen		True	1.452314	Not found	False	[]		spinal disorder
baclofen		True	9.367576	Not found	False	[]		vertebral column mass
baclofen		True	4.452313	Not found	False	[]		coccydynia
baclofen		True	1.440509	Not found	False	[]		arthritis
baclofen		True	1.770928	Not found	False	[]		facet joint syndrome
baclofen		True	14.087151	Not found	False	[]		hypermobility syndrome
baclofen		True	2.4791730000000003	Not found	False	[]		joint contracture
baclofen		True	1.709455	Not found	False	[]		joint destruction
baclofen		True	1.369796	Not found	False	[]		joint lock
baclofen		True	2.005547	Not found	False	[]		periarthritis
baclofen		True	1.423762	Not found	False	[]		joint stiffness
baclofen		True	3.77527	Not found	False	[]		osteoarthropathy
baclofen		True	4.133997	Not found	False	[]		spinal osteoarthritis
baclofen		True	3.77527	Not found	False	[]		spinal fusion acquired
baclofen		True	1.16762	Not found	False	[]		spondylitis
baclofen		True	1.7265130000000002	Not found	False	[]		myofascial pain syndrome
baclofen		True	2.105978	Not found	False	[]		muscle atrophy
baclofen		True	2.580134	Not found	False	[]		muscle contractions involuntary
baclofen		True	1.599101	Not found	False	[]		muscle disorder
baclofen		True	1.002213	Not found	False	[]		muscle fatigue
baclofen		True	3.163364	Not found	False	[]		muscle hypertrophy
baclofen		True	2.516858	Not found	False	[]		muscle mass
baclofen		True	7.2239005	Not found	False	[]		muscle tightness
baclofen		True	2.534568	Not found	False	[]		neuromyopathy
baclofen		True	1.149309	Not found	False	[]		cogwheel rigidity
baclofen		True	6.139661	Not found	False	[]		myotonia
baclofen		True	1.051474	Not found	False	[]		torticollis
baclofen		True	8.5858	Not found	False	[]		diaphragm muscle weakness
baclofen		True	1.941018	Not found	False	[]		muscle necrosis
baclofen		True	9.00002	Not found	False	[]		acquired claw toe
baclofen		True	1.043092	Not found	False	[]		knee deformity
baclofen		True	1.669485	Not found	False	[]		intervertebral disc compression
baclofen		True	1.273586	Not found	False	[]		intervertebral disc degeneration
baclofen		True	1.082876	Not found	False	[]		intervertebral disc disorder
baclofen		True	1.7023627	Not found	False	[]		intervertebral disc protrusion
baclofen		True	5.124674	Not found	False	[]		intervertebral disc space narrowing
baclofen		True	1.763467	Not found	False	[]		sciatica
baclofen		True	1.709455	Not found	False	[]		head deformity
baclofen		True	1.98676	Not found	False	[]		cervical spinal stenosis
baclofen		True	2.055728	Not found	False	[]		kyphosis
baclofen		True	2.569011	Not found	False	[]		lumbar spinal stenosis
baclofen		True	4.449961	Not found	False	[]		scoliosis
baclofen		True	1.44934	Not found	False	[]		spinal stenosis
baclofen		True	1.5647609999999998	Not found	False	[]		spinal deformity
baclofen		True	3.77527	Not found	False	[]		spondylolisthesis
baclofen		True	5.753821	Not found	False	[]		spondylolysis
baclofen		True	7.329209	Not found	False	[]		hip deformity
baclofen		True	2.17865	Not found	False	[]		shoulder deformity
baclofen		True	1.138517	Not found	False	[]		fasciitis
baclofen		True	1.38769	Not found	False	[]		limb discomfort
baclofen		True	1.00539	Not found	False	[]		musculoskeletal pain
baclofen		True	1.5592656	Not found	False	[]		neck pain
baclofen		True	1.2865529	Not found	False	[]		pain in extremity
baclofen		True	2.516858	Not found	False	[]		piriformis syndrome
baclofen		True	1.452313	Not found	False	[]		extremity contracture
baclofen		True	6.574941	Not found	False	[]		muscle contracture
baclofen		True	1.3458070000000002	Not found	False	[]		musculoskeletal disorder
baclofen		True	3.3300110000000003	Not found	False	[]		posture abnormal
baclofen		True	1.7063010000000003	Not found	False	[]		weight bearing difficulty
baclofen		True	1.756482	Not found	False	[]		groin pain
baclofen		True	18.77527	Not found	False	[]		inguinal mass
baclofen		True	1.709455	Not found	False	[]		benign bone neoplasm
baclofen		True	8.5858	Not found	False	[]		chondromatosis
baclofen		True	2.17865	Not found	False	[]		enchondromatosis
baclofen		True	1.974558	Not found	False	[]		lipoma
baclofen		True	2.17865	Not found	False	[]		bone cancer metastatic
baclofen		True	8.5858	Not found	False	[]		fibrosarcoma
baclofen		True	3.77527	Not found	False	[]		leiomyosarcoma
baclofen		True	1.440509	Not found	False	[]		liposarcoma
baclofen		True	1.38198	Not found	False	[]		mesothelioma malignant
baclofen		True	8.5858	Not found	False	[]		metastases to chest wall
baclofen		True	3.77527	Not found	False	[]		osteosarcoma metastatic
baclofen		True	2.17865	Not found	False	[]		sarcoma metastatic
baclofen		True	3.073026	Not found	False	[]		leiomyoma
baclofen		True	1.226779	Not found	False	[]		bursitis
baclofen		True	1.560486	Not found	False	[]		synovial cyst
baclofen		True	1.38198	Not found	False	[]		synovial disorder
baclofen		True	1.049499	Not found	False	[]		tenosynovitis stenosans
baclofen		True	1.586008	Not found	False	[]		costochondritis
baclofen		True	1.440509	Not found	False	[]		enthesopathy
baclofen		True	3.067847	Not found	False	[]		osteonecrosis
baclofen		True	18.77527	Not found	False	[]		myasthenic syndrome
baclofen		True	3.163364	Not found	False	[]		foot deformity
baclofen		True	1.300246	Not found	False	[]		breast cyst
baclofen		True	3.191158	Not found	False	[]		breast cancer in situ
baclofen		True	1.378063	Not found	False	[]		breast cancer metastatic
baclofen		True	2.128994	Not found	False	[]		breast cancer stage ii
baclofen		True	3.163364	Not found	False	[]		inflammatory carcinoma of the breast
baclofen		True	2.075961	Not found	False	[]		breast neoplasm
baclofen		True	3.77527	Not found	False	[]		pyogenic granuloma
baclofen		True	1.667208	Not found	False	[]		mesothelioma
baclofen		True	2.055381	Not found	False	[]		metastases to bladder
baclofen		True	1.709455	Not found	False	[]		metastases to kidney
baclofen		True	1.051474	Not found	False	[]		metastases to lung
baclofen		True	8.5858	Not found	False	[]		metastases to ovary
baclofen		True	8.5858	Not found	False	[]		metastases to prostate
baclofen		True	3.77527	Not found	False	[]		metastatic squamous cell carcinoma
baclofen		True	3.77527	Not found	False	[]		small cell carcinoma
baclofen		True	1.652416	Not found	False	[]		squamous cell carcinoma
baclofen		True	1.194128	Not found	False	[]		neoplasm
baclofen		True	1.38198	Not found	False	[]		pelvic neoplasm
baclofen		True	10.109902	Not found	False	[]		cancer pain
baclofen		True	1.049499	Not found	False	[]		urinary tract obstruction
baclofen		True	1.049499	Not found	False	[]		oncologic complication
baclofen		True	2.075961	Not found	False	[]		paraneoplastic syndrome
baclofen		True	1.225429	Not found	False	[]		meningioma benign
baclofen		True	3.77527	Not found	False	[]		perineurial cyst
baclofen		True	8.5858	Not found	False	[]		spinal meningeal cyst
baclofen		True	8.5858	Not found	False	[]		benign neoplasm of spinal cord
baclofen		True	1.245878	Not found	False	[]		brain neoplasm benign
baclofen		True	1.38198	Not found	False	[]		cerebral haemangioma
baclofen		True	3.77527	Not found	False	[]		neurofibroma
baclofen		True	3.77527	Not found	False	[]		haemangioma of bone
baclofen		True	3.77527	Not found	False	[]		morton's neuralgia
baclofen		True	8.5858	Not found	False	[]		anaplastic astrocytoma
baclofen		True	8.5858	Not found	False	[]		brain stem glioma
baclofen		True	1.367576	Not found	False	[]		glioblastoma
baclofen		True	1.359251	Not found	False	[]		glioblastoma multiforme
baclofen		True	1.7794690000000002	Not found	False	[]		meningioma
baclofen		True	2.17865	Not found	False	[]		oligodendroglioma
baclofen		True	2.17865	Not found	False	[]		benign neoplasm of bladder
baclofen		True	5.26973	Not found	False	[]		bladder cancer recurrent
baclofen		True	3.77527	Not found	False	[]		bladder squamous cell carcinoma stage unspecified
baclofen		True	3.77527	Not found	False	[]		bladder transitional cell carcinoma recurrent
baclofen		True	8.5858	Not found	False	[]		renal cell carcinoma stage iii
baclofen		True	2.17865	Not found	False	[]		benign ovarian tumour
baclofen		True	2.055381	Not found	False	[]		ovarian adenoma
baclofen		True	3.77527	Not found	False	[]		ovarian cyst torsion
baclofen		True	1.012912	Not found	False	[]		uterine leiomyoma
baclofen		True	1.38198	Not found	False	[]		vaginal cyst
baclofen		True	3.77527	Not found	False	[]		vulva cyst
baclofen		True	2.17865	Not found	False	[]		cervix cancer metastatic
baclofen		True	1.0999759999999998	Not found	False	[]		cervix carcinoma
baclofen		True	28.84532	Not found	False	[]		cervix carcinoma stage iii
baclofen		True	2.831163	Not found	False	[]		endometrial cancer
baclofen		True	1.38198	Not found	False	[]		endometrial cancer stage i
baclofen		True	3.77527	Not found	False	[]		endometrial cancer stage iii
baclofen		True	8.5858	Not found	False	[]		endometrial sarcoma
baclofen		True	18.77527	Not found	False	[]		borderline ovarian tumour
baclofen		True	3.77527	Not found	False	[]		vaginal neoplasm
baclofen		True	4.006126999999999	Not found	False	[]		ovarian cancer metastatic
baclofen		True	1.051474	Not found	False	[]		uterine cancer
baclofen		True	3.073026	Not found	False	[]		vaginal cancer
baclofen		True	2.075961	Not found	False	[]		vulval cancer
baclofen		True	1.027001	Not found	False	[]		prostate cancer
baclofen		True	1.430166	Not found	False	[]		prostate cancer metastatic
baclofen		True	2.17865	Not found	False	[]		prostate cancer stage ii
baclofen		True	3.4084250000000003	Not found	False	[]		testis cancer
baclofen		True	3.77527	Not found	False	[]		thymoma
baclofen		True	1.440509	Not found	False	[]		lung adenocarcinoma
baclofen		True	8.5858	Not found	False	[]		lung squamous cell carcinoma stage iv
baclofen		True	1.4308519999999998	Not found	False	[]		non-small cell lung cancer
baclofen		True	3.073026	Not found	False	[]		non-small cell lung cancer metastatic
baclofen		True	3.77527	Not found	False	[]		non-small cell lung cancer recurrent
baclofen		True	2.17865	Not found	False	[]		non-small cell lung cancer stage iiib
baclofen		True	1.38198	Not found	False	[]		tonsil cancer
baclofen		True	2.17865	Not found	False	[]		metastatic bronchial carcinoma
baclofen		True	2.17865	Not found	False	[]		malignant melanoma stage ii
baclofen		True	8.5858	Not found	False	[]		malignant melanoma stage iv
baclofen		True	8.5858	Not found	False	[]		carcinoma in situ of skin
baclofen		True	2.128994	Not found	False	[]		neoplasm skin
baclofen		True	8.5858	Not found	False	[]		adenoma benign
baclofen		True	2.17865	Not found	False	[]		melanocytic naevus
baclofen		True	1.510142	Not found	False	[]		renal cell carcinoma
baclofen		True	2.290228	Not found	False	[]		central nervous system inflammation
baclofen		True	2.17865	Not found	False	[]		pachymeningitis
baclofen		True	3.969097	Not found	False	[]		myelitis
baclofen		True	1.974558	Not found	False	[]		myelitis transverse
baclofen		True	2.075961	Not found	False	[]		carotid artery dissection
baclofen		True	2.024156	Not found	False	[]		intracranial aneurysm
baclofen		True	3.77527	Not found	False	[]		basilar artery occlusion
baclofen		True	8.5858	Not found	False	[]		basilar artery thrombosis
baclofen		True	1.945437	Not found	False	[]		brain stem infarction
baclofen		True	1.049499	Not found	False	[]		carotid artery thrombosis
baclofen		True	2.516858	Not found	False	[]		cerebellar haematoma
baclofen		True	1.359251	Not found	False	[]		cerebellar haemorrhage
baclofen		True	1.0537919999999998	Not found	False	[]		cerebellar infarction
baclofen		True	1.225429	Not found	False	[]		cerebral artery embolism
baclofen		True	2.666693	Not found	False	[]		cerebral artery thrombosis
baclofen		True	1.4308519999999998	Not found	False	[]		embolic stroke
baclofen		True	2.666693	Not found	False	[]		intracranial haematoma
baclofen		True	1.183395	Not found	False	[]		ischaemic stroke
baclofen		True	2.17865	Not found	False	[]		putamen haemorrhage
baclofen		True	3.77527	Not found	False	[]		stroke in evolution
baclofen		True	1.438746	Not found	False	[]		subarachnoid haemorrhage
baclofen		True	1.55283	Not found	False	[]		carotid artery disease
baclofen		True	2.055382	Not found	False	[]		carotid artery stenosis
baclofen		True	1.667208	Not found	False	[]		cerebral arteriosclerosis
baclofen		True	7.612753	Not found	False	[]		cerebral vasoconstriction
baclofen		True	1.38198	Not found	False	[]		cerebrovascular insufficiency
baclofen		True	8.5858	Not found	False	[]		dural arteriovenous fistula
baclofen		True	1.38198	Not found	False	[]		moyamoya disease
baclofen		True	4.133997	Not found	False	[]		vertebral artery stenosis
baclofen		True	5.753821	Not found	False	[]		cranial nerve paralysis
baclofen		True	1.252908	Not found	False	[]		facial paralysis
baclofen		True	1.220389	Not found	False	[]		facial spasm
baclofen		True	8.5858	Not found	False	[]		glossopharyngeal nerve paralysis
baclofen		True	3.163364	Not found	False	[]		glossopharyngeal neuralgia
baclofen		True	1.049499	Not found	False	[]		hyposmia
baclofen		True	2.516858	Not found	False	[]		facial neuralgia
baclofen		True	2.214744	Not found	False	[]		trigeminal neuralgia
baclofen		True	1.527402	Not found	False	[]		demyelination
baclofen		True	2.2377709	Not found	False	[]		multiple sclerosis relapse
baclofen		True	1.669485	Not found	False	[]		primary progressive multiple sclerosis
baclofen		True	3.893591	Not found	False	[]		progressive multiple sclerosis
baclofen		True	4.133997	Not found	False	[]		progressive relapsing multiple sclerosis
baclofen		True	3.439048	Not found	False	[]		relapsing-remitting multiple sclerosis
baclofen		True	4.098786	Not found	False	[]		secondary progressive multiple sclerosis
baclofen		True	3.933585	Not found	False	[]		hypoxic-ischaemic encephalopathy
baclofen		True	1.760582	Not found	False	[]		encephalopathy
baclofen		True	4.567033	Not found	False	[]		hypertensive encephalopathy
baclofen		True	8.5858	Not found	False	[]		chronic paroxysmal hemicrania
baclofen		True	1.38198	Not found	False	[]		postictal headache
baclofen		True	1.709455	Not found	False	[]		vascular headache
baclofen		True	1.38198	Not found	False	[]		basilar migraine
baclofen		True	2.516858	Not found	False	[]		migraine without aura
baclofen		True	3.77527	Not found	False	[]		status migrainosus
baclofen		True	1.864542	Not found	False	[]		hydrocephalus
baclofen		True	1.049499	Not found	False	[]		normal pressure hydrocephalus
baclofen		True	14.087151	Not found	False	[]		cerebrospinal fluid retention
baclofen		True	1.833898	Not found	False	[]		intracranial pressure increased
baclofen		True	7.329209	Not found	False	[]		frontotemporal dementia
baclofen		True	1.555176	Not found	False	[]		anterograde amnesia
baclofen		True	8.5858	Not found	False	[]		borderline mental impairment
baclofen		True	1.3091161	Not found	False	[]		cognitive disorder
baclofen		True	8.5858	Not found	False	[]		intellectual disability
baclofen		True	15.429947	Not found	False	[]		athetosis
baclofen		True	2.080842	Not found	False	[]		hypokinesia
baclofen		True	1.5368985	Not found	False	[]		movement disorder
baclofen		True	5.445056	Not found	False	[]		posturing
baclofen		True	3.8422314	Not found	False	[]		dystonia
baclofen		True	3.271328	Not found	False	[]		oromandibular dystonia
baclofen		True	2.861967	Not found	False	[]		diaphragmatic paralysis
baclofen		True	8.5858	Not found	False	[]		diplegia
baclofen		True	1.606864	Not found	False	[]		hemiparesis
baclofen		True	2.0200400000000003	Not found	False	[]		hemiplegia
baclofen		True	6.021203	Not found	False	[]		locked-in syndrome
baclofen		True	3.099803	Not found	False	[]		monoparesis
baclofen		True	1.469528	Not found	False	[]		monoplegia
baclofen		True	5.26973	Not found	False	[]		paralysis
baclofen		True	3.670484	Not found	False	[]		paraparesis
baclofen		True	6.736263	Not found	False	[]		paraplegia
baclofen		True	2.30723	Not found	False	[]		paresis
baclofen		True	2.34343	Not found	False	[]		quadriparesis
baclofen		True	3.768037	Not found	False	[]		quadriplegia
baclofen		True	24.163364	Not found	False	[]		respiratory paralysis
baclofen		True	8.5858	Not found	False	[]		vascular parkinsonism
baclofen		True	1.827068	Not found	False	[]		head titubation
baclofen		True	2.896939	Not found	False	[]		intention tremor
baclofen		True	3.795034	Not found	False	[]		areflexia
baclofen		True	2.341144	Not found	False	[]		extensor plantar response
baclofen		True	2.002168	Not found	False	[]		hyperreflexia
baclofen		True	1.586008	Not found	False	[]		reflexes abnormal
baclofen		True	1.3223471	Not found	False	[]		balance disorder
baclofen		True	1.7849976	Not found	False	[]		dysstasia
baclofen		True	1.38849	Not found	False	[]		aphasia
baclofen		True	1.145242	Not found	False	[]		dysgraphia
baclofen		True	2.816553	Not found	False	[]		altered state of consciousness
baclofen		True	1.6930360000000002	Not found	False	[]		apallic syndrome
baclofen		True	3.800158	Not found	False	[]		consciousness fluctuating
baclofen		True	1.8935137	Not found	False	[]		depressed level of consciousness
baclofen		True	1.75893	Not found	False	[]		postictal state
baclofen		True	2.1498434	Not found	False	[]		sedation
baclofen		True	1.64308	Not found	False	[]		stupor
baclofen		True	4.164117	Not found	False	[]		brain stem syndrome
baclofen		True	1.403701	Not found	False	[]		central nervous system lesion
baclofen		True	1.683835	Not found	False	[]		cerebral disorder
baclofen		True	1.440509	Not found	False	[]		white matter lesion
baclofen		True	6.557354	Not found	False	[]		meningeal disorder
baclofen		True	1.680732	Not found	False	[]		motor dysfunction
baclofen		True	5.3577770000000005	Not found	False	[]		neurodegenerative disorder
baclofen		True	4.292921	Not found	False	[]		neurogenic shock
baclofen		True	4.872529	Not found	False	[]		apnoeic attack
baclofen		True	2.130793	Not found	False	[]		drooling
baclofen		True	1.321947	Not found	False	[]		grimacing
baclofen		True	1.716317	Not found	False	[]		neurological decompensation
baclofen		True	2.359549	Not found	False	[]		neurological symptom
baclofen		True	1.049499	Not found	False	[]		pleocytosis
baclofen		True	3.1872585	Not found	False	[]		unresponsive to stimuli
baclofen		True	1.2852635	Not found	False	[]		burning sensation
baclofen		True	1.679471	Not found	False	[]		dysaesthesia
baclofen		True	2.17865	Not found	False	[]		dysaesthesia pharynx
baclofen		True	1.7167020000000002	Not found	False	[]		hyperaesthesia
baclofen		True	3.197494	Not found	False	[]		allodynia
baclofen		True	5.26973	Not found	False	[]		central pain syndrome
baclofen		True	2.193073	Not found	False	[]		complex regional pain syndrome
baclofen		True	19.133997	Not found	False	[]		hyperpathia
baclofen		True	3.073026	Not found	False	[]		loss of proprioception
baclofen		True	1.1974300000000002	Not found	False	[]		neuralgia
baclofen		True	6.507235	Not found	False	[]		occipital neuralgia
baclofen		True	2.17865	Not found	False	[]		thermohypoaesthesia
baclofen		True	3.77527	Not found	False	[]		coprolalia
baclofen		True	2.253698	Not found	False	[]		incoherent
baclofen		True	1.026354	Not found	False	[]		mutism
baclofen		True	3.581717	Not found	False	[]		repetitive speech
baclofen		True	28.84532	Not found	False	[]		verbigeration
baclofen		True	2.516858	Not found	False	[]		atonic urinary bladder
baclofen		True	2.17865	Not found	False	[]		bladder sphincter atony
baclofen		True	3.687359	Not found	False	[]		amyotrophic lateral sclerosis
baclofen		True	18.77527	Not found	False	[]		lower motor neurone lesion
baclofen		True	2.290228	Not found	False	[]		motor neurone disease
baclofen		True	3.073026	Not found	False	[]		pyramidal tract syndrome
baclofen		True	11.394502	Not found	False	[]		upper motor neurone lesion
baclofen		True	2.341749	Not found	False	[]		neuromuscular blockade
baclofen		True	1.2384970000000002	Not found	False	[]		carpal tunnel syndrome
baclofen		True	2.17865	Not found	False	[]		cubital tunnel syndrome
baclofen		True	3.77527	Not found	False	[]		peripheral nerve palsy
baclofen		True	2.988213	Not found	False	[]		peroneal nerve palsy
baclofen		True	1.225429	Not found	False	[]		axonal neuropathy
baclofen		True	3.77527	Not found	False	[]		brachial plexopathy
baclofen		True	1.084274	Not found	False	[]		neuritis
baclofen		True	2.672161	Not found	False	[]		generalised tonic-clonic seizure
baclofen		True	4.94707	Not found	False	[]		convulsive threshold lowered
baclofen		True	3.77527	Not found	False	[]		frontal lobe epilepsy
baclofen		True	1.318985	Not found	False	[]		partial seizures
baclofen		True	2.756014	Not found	False	[]		partial seizures with secondary generalisation
baclofen		True	1.142586	Not found	False	[]		status epilepticus
baclofen		True	8.5858	Not found	False	[]		confusional arousal
baclofen		True	1.001411	Not found	False	[]		circadian rhythm sleep disorder
baclofen		True	1.178439	Not found	False	[]		hypersomnia
baclofen		True	1.889094	Not found	False	[]		narcolepsy
baclofen		True	4.133997	Not found	False	[]		central-alveolar hypoventilation
baclofen		True	1.467369	Not found	False	[]		sleep apnoea syndrome
baclofen		True	1.38198	Not found	False	[]		breathing-related sleep disorder
baclofen		True	1.1722229999999998	Not found	False	[]		sudden onset of sleep
baclofen		True	3.163364	Not found	False	[]		cervical cord compression
baclofen		True	2.948481	Not found	False	[]		myelopathy
baclofen		True	3.4084250000000003	Not found	False	[]		cervical radiculopathy
baclofen		True	2.928889	Not found	False	[]		lumbar radiculopathy
baclofen		True	3.4084250000000003	Not found	False	[]		lumbosacral radiculopathy
baclofen		True	2.132222	Not found	False	[]		hypertonic bladder
baclofen		True	9.292921	Not found	False	[]		myelomalacia
baclofen		True	5.898163	Not found	False	[]		neurogenic bladder
baclofen		True	3.443499	Not found	False	[]		radicular pain
baclofen		True	1.38198	Not found	False	[]		radiculitis brachial
baclofen		True	2.870116	Not found	False	[]		radiculopathy
baclofen		True	1.741877	Not found	False	[]		spinal cord compression
baclofen		True	1.043092	Not found	False	[]		spinal cord infarction
baclofen		True	15.429947	Not found	False	[]		syringomyelia
baclofen		True	2.000039	Not found	False	[]		intracranial mass
baclofen		True	1.446006	Not found	False	[]		cerebral atrophy
baclofen		True	4.50221	Not found	False	[]		cerebral ventricle dilatation
baclofen		True	9.00002	Not found	False	[]		cerebrospinal fistula
baclofen		True	7.329209	Not found	False	[]		subdural hygroma
baclofen		True	9.183528	Not found	False	[]		transverse presentation
baclofen		True	3.163364	Not found	False	[]		complication of delivery
baclofen		True	3.77527	Not found	False	[]		retained placenta or membranes
baclofen		True	8.5858	Not found	False	[]		placenta praevia haemorrhage
baclofen		True	8.5858	Not found	False	[]		obstetrical pulmonary embolism
baclofen		True	2.17865	Not found	False	[]		postpartum disorder
baclofen		True	9.00002	Not found	False	[]		adjustment disorder with depressed mood
baclofen		True	3.77527	Not found	False	[]		adjustment disorder with mixed anxiety and depressed mood
baclofen		True	2.091531	Not found	False	[]		anxiety disorder
baclofen		True	2.17865	Not found	False	[]		anxiety disorder due to a general medical condition
baclofen		True	1.367576	Not found	False	[]		neurosis
baclofen		True	1.0156784	Not found	False	[]		stress
baclofen		True	1.992719	Not found	False	[]		claustrophobia
baclofen		True	1.38198	Not found	False	[]		acute stress disorder
baclofen		True	1.205896	Not found	False	[]		catatonia
baclofen		True	2.17865	Not found	False	[]		echopraxia
baclofen		True	1.7439969999999998	Not found	False	[]		communication disorder
baclofen		True	1.667208	Not found	False	[]		poverty of speech
baclofen		True	2.168497	Not found	False	[]		pressure of speech
baclofen		True	1.162437	Not found	False	[]		screaming
baclofen		True	1.8351464	Found	False	[]	delirium	delirium
baclofen		True	2.127375	Not found	False	[]		persistent depressive disorder
baclofen		True	1.7972569999999997	Not found	False	[]		autism spectrum disorder
baclofen		True	1.409139	Found	False	[]	delusions	delusion
baclofen		True	4.94707	Not found	False	[]		delusion of grandeur
baclofen		True	2.055381	Not found	False	[]		jealous delusion
baclofen		True	1.070744	Not found	False	[]		persecutory delusion
baclofen		True	8.5858	Not found	False	[]		hallucination, synaesthetic
baclofen		True	1.0959	Found	False	[]	visual hallucinations	hallucination, visual
baclofen		True	1.881162	Not found	False	[]		hallucinations, mixed
baclofen		True	1.38198	Not found	False	[]		confabulation
baclofen		True	1.062247	Not found	False	[]		morbid thoughts
baclofen		True	8.5858	Not found	False	[]		obsessive rumination
baclofen		True	3.77527	Not found	False	[]		tangentiality
baclofen		True	1.043092	Not found	False	[]		thought blocking
baclofen		True	1.002213	Not found	False	[]		inappropriate affect
baclofen		True	3.573982	Not found	False	[]		moaning
baclofen		True	1.783094	Not found	False	[]		affective disorder
baclofen		True	1.4744609999999998	Not found	False	[]		disinhibition
baclofen		True	5.753821	Not found	False	[]		self esteem inflated
baclofen		True	3.77527	Not found	False	[]		dependent personality disorder
baclofen		True	14.087151	Not found	False	[]		narcissistic personality disorder
baclofen		True	2.666693	Not found	False	[]		breath holding
baclofen		True	1.157471	Not found	False	[]		staring
baclofen		True	2.266747	Not found	False	[]		hypervigilance
baclofen		True	1.709455	Not found	False	[]		neglect of personal appearance
baclofen		True	1.049499	Not found	False	[]		psychiatric decompensation
baclofen		True	1.667208	Not found	False	[]		trance
baclofen		True	8.5858	Not found	False	[]		dyslogia
baclofen		True	3.9713422	Not found	False	[]		mental status changes
baclofen		True	1.609122	Not found	False	[]		alcohol abuse
baclofen		True	2.290228	Not found	False	[]		delusional disorder, persecutory type
baclofen		True	2.450759	Not found	False	[]		acute psychosis
baclofen		True	2.516858	Not found	False	[]		male orgasmic disorder
baclofen		True	9.00002	Not found	False	[]		genito-pelvic pain/penetration disorder
baclofen		True	1.452313	Not found	False	[]		sleep attacks
baclofen		True	2.075961	Not found	False	[]		somatic symptom disorder
baclofen		True	1.883376	Not found	False	[]		bladder dilatation
baclofen		True	1.65512	Not found	False	[]		bladder disorder
baclofen		True	3.595673	Not found	False	[]		bladder mass
baclofen		True	1.3066840000000002	Not found	False	[]		bladder prolapse
baclofen		True	2.896939	Not found	False	[]		cystocele
baclofen		True	1.035292	Not found	False	[]		urinary bladder haemorrhage
baclofen		True	1.367576	Not found	False	[]		cystitis noninfective
baclofen		True	2.341749	Not found	False	[]		automatic bladder
baclofen		True	6.736263	Not found	False	[]		contracted bladder
baclofen		True	3.77527	Not found	False	[]		glomerulonephritis acute
baclofen		True	1.440509	Not found	False	[]		glomerulonephritis minimal lesion
baclofen		True	1.38198	Not found	False	[]		renal necrosis
baclofen		True	2.516858	Not found	False	[]		ureteral disorder
baclofen		True	8.5858	Not found	False	[]		urethral fistula
baclofen		True	5.753821	Not found	False	[]		urethral stenosis
baclofen		True	2.17865	Not found	False	[]		urethral discharge
baclofen		True	2.17865	Not found	False	[]		urethritis noninfective
baclofen		True	1.2693299999999998	Not found	False	[]		micturition urgency
baclofen		True	1.6205170000000002	Not found	False	[]		stress urinary incontinence
baclofen		True	1.961717	Not found	False	[]		urinary hesitation
baclofen		True	4.133997	Not found	False	[]		bilirubinuria
baclofen		True	2.8051500000000003	Not found	False	[]		urine abnormality
baclofen		True	1.181337	Not found	False	[]		urine odour abnormal
baclofen		True	2.968236	Not found	False	[]		calculus bladder
baclofen		True	2.266541	Not found	False	[]		calculus urinary
baclofen		True	1.268088	Not found	False	[]		acute kidney injury
baclofen		True	1.883376	Not found	False	[]		chronic kidney disease
baclofen		True	2.341749	Not found	False	[]		breast calcifications
baclofen		True	8.5858	Not found	False	[]		breast dysplasia
baclofen		True	8.5858	Not found	False	[]		breast necrosis
baclofen		True	1.1026939999999998	Not found	False	[]		breast swelling
baclofen		True	2.127375	Not found	False	[]		cervical dysplasia
baclofen		True	6.736263	Not found	False	[]		balanoposthitis
baclofen		True	1.272477	Not found	False	[]		polymenorrhoea
baclofen		True	1.440509	Not found	False	[]		ovarian disorder
baclofen		True	8.5858	Not found	False	[]		ovarian haematoma
baclofen		True	2.17865	Not found	False	[]		adnexal torsion
baclofen		True	3.77527	Not found	False	[]		penile exfoliation
baclofen		True	2.17865	Not found	False	[]		scrotal irritation
baclofen		True	1.049499	Not found	False	[]		scrotal swelling
baclofen		True	2.516858	Not found	False	[]		genital ulceration
baclofen		True	5.753821	Not found	False	[]		lichen sclerosus
baclofen		True	2.128994	Not found	False	[]		genital rash
baclofen		True	2.322001	Not found	False	[]		priapism
baclofen		True	1.506682	Not found	False	[]		spontaneous penile erection
baclofen		True	18.77527	Not found	False	[]		pelvic prolapse
baclofen		True	9.367576	Not found	False	[]		vaginal prolapse
baclofen		True	3.77527	Not found	False	[]		pelvic haemorrhage
baclofen		True	3.073026	Not found	False	[]		adenomyosis
baclofen		True	1.378085	Not found	False	[]		endometriosis
baclofen		True	1.225429	Not found	False	[]		uterine spasm
baclofen		True	2.17865	Not found	False	[]		vaginal dysplasia
baclofen		True	9.00002	Not found	False	[]		clitoral engorgement
baclofen		True	2.17865	Not found	False	[]		coital bleeding
baclofen		True	1.555176	Not found	False	[]		bronchial secretion retention
baclofen		True	2.055313	Not found	False	[]		bronchitis chronic
baclofen		True	1.38198	Not found	False	[]		bronchostenosis
baclofen		True	1.245878	Not found	False	[]		pulmonary granuloma
baclofen		True	6.736263	Not found	False	[]		acute interstitial pneumonitis
baclofen		True	1.160725	Not found	False	[]		atelectasis
baclofen		True	3.77527	Not found	False	[]		chylothorax
baclofen		True	1.584497	Not found	False	[]		pulmonary thrombosis
baclofen		True	3.595673	Not found	False	[]		pulmonary vascular disorder
baclofen		True	4.854229	Not found	False	[]		bradypnoea
baclofen		True	9.367576	Not found	False	[]		cheyne-stokes respiration
baclofen		True	3.7978	Not found	False	[]		grunting
baclofen		True	7.223632	Not found	False	[]		hypopnoea
baclofen		True	8.5858	Not found	False	[]		prolonged expiration
baclofen		True	1.8532208	Not found	False	[]		respiratory distress
baclofen		True	3.581717	Not found	False	[]		brain hypoxia
baclofen		True	14.087151	Not found	False	[]		cough decreased
baclofen		True	2.272294	Not found	False	[]		sputum retention
baclofen		True	1.716317	Not found	False	[]		increased bronchial secretion
baclofen		True	1.934582	Not found	False	[]		rhonchi
baclofen		True	2.346847	Not found	False	[]		acute respiratory failure
baclofen		True	4.121872	Not found	False	[]		chronic respiratory failure
baclofen		True	1.190494	Not found	False	[]		respiration abnormal
baclofen		True	5.753821	Not found	False	[]		respiratory fatigue
baclofen		True	2.299312	Not found	False	[]		aspiration
baclofen		True	9.00002	Not found	False	[]		dependence on respirator
baclofen		True	1.300246	Not found	False	[]		foreign body aspiration
baclofen		True	1.475561	Not found	False	[]		pulmonary mass
baclofen		True	3.3752889	Not found	False	[]		respiratory disorder
baclofen		True	1.7518970000000005	Not found	False	[]		yawning
baclofen		True	1.2746589999999998	Not found	False	[]		diaphragmatic disorder
baclofen		True	1.049499	Not found	False	[]		pneumomediastinum
baclofen		True	2.17865	Not found	False	[]		pulmonary hilum mass
baclofen		True	2.17865	Not found	False	[]		laryngeal ulceration
baclofen		True	1.38198	Not found	False	[]		reflux laryngitis
baclofen		True	1.6345520000000002	Not found	False	[]		vocal cord disorder
baclofen		True	2.055381	Not found	False	[]		vocal cord inflammation
baclofen		True	5.753821	Not found	False	[]		laryngeal obstruction
baclofen		True	1.709455	Not found	False	[]		nasal inflammation
baclofen		True	8.5858	Not found	False	[]		nasal mucosal discolouration
baclofen		True	1.043092	Not found	False	[]		paranasal sinus hypersecretion
baclofen		True	18.77527	Not found	False	[]		paranasal sinus mucosal hypertrophy
baclofen		True	1.1468090000000002	Not found	False	[]		sinus congestion
baclofen		True	1.049499	Not found	False	[]		pharyngeal haemorrhage
baclofen		True	2.055381	Not found	False	[]		tracheal stenosis
baclofen		True	8.5858	Not found	False	[]		keratosis pilaris
baclofen		True	3.77527	Not found	False	[]		hypertrophic scar
baclofen		True	1.268331	Not found	False	[]		skin atrophy
baclofen		True	1.281191	Not found	False	[]		scab
baclofen		True	8.5858	Not found	False	[]		scar pain
baclofen		True	1.01823	Not found	False	[]		skin discolouration
baclofen		True	1.225429	Not found	False	[]		skin discomfort
baclofen		True	18.77527	Not found	False	[]		skin maceration
baclofen		True	1.546474	Not found	False	[]		skin warm
baclofen		True	9.00002	Not found	False	[]		dermatitis diaper
baclofen		True	2.17865	Not found	False	[]		eczema asteatotic
baclofen		True	8.5858	Not found	False	[]		granuloma skin
baclofen		True	8.5858	Not found	False	[]		polymorphic light eruption
baclofen		True	8.5858	Not found	False	[]		itching scar
baclofen		True	1.38198	Not found	False	[]		fixed eruption
baclofen		True	5.9953103	Not found	False	[]		decubitus ulcer
baclofen		True	2.17865	Not found	False	[]		melanosis
baclofen		True	2.290228	Not found	False	[]		skin depigmentation
baclofen		True	2.341749	Not found	False	[]		post inflammatory pigmentation change
baclofen		True	18.77527	Not found	False	[]		adiposis dolorosa
baclofen		True	2.666693	Not found	False	[]		skin mass
baclofen		True	6.337604	Not found	False	[]		skin erosion
baclofen		True	2.516858	Not found	False	[]		skin ulcer haemorrhage
baclofen		True	1.359251	Not found	False	[]		sweat gland disorder
baclofen		True	1.220389	Not found	False	[]		ingrowing nail
baclofen		True	3.319953	Not found	False	[]		onycholysis
baclofen		True	1.359251	Not found	False	[]		seborrhoea
baclofen		True	8.5858	Not found	False	[]		angiodermatitis
baclofen		True	1.854823	Not found	False	[]		skin oedema
baclofen		True	1.38198	Not found	False	[]		vascular skin disorder
baclofen		True	1.225429	Not found	False	[]		erythromelalgia
baclofen		True	1.16762	Not found	False	[]		livedo reticularis
baclofen		True	1.049499	Not found	False	[]		skin exfoliation
baclofen		True	1.637753	Not found	False	[]		aortic aneurysm
baclofen		True	1.365026	Not found	False	[]		extremity necrosis
baclofen		True	1.0298999999999998	Not found	False	[]		raynaud's phenomenon
baclofen		True	1.054048	Not found	False	[]		blood pressure fluctuation
baclofen		True	2.516858	Not found	False	[]		peripheral circulatory failure
baclofen		True	2.17865	Not found	False	[]		diastolic hypotension
baclofen		True	2.17865	Not found	False	[]		aortic embolus
baclofen		True	1.2614293	Not found	False	[]		thrombosis
baclofen		True	1.2192630000000002	Not found	False	[]		venous thrombosis
baclofen		True	1.869476	Not found	False	[]		haemodynamic instability
baclofen		True	8.5858	Not found	False	[]		macroangiopathy
baclofen		True	1.506682	Not found	False	[]		microangiopathy
baclofen		True	2.17865	Not found	False	[]		neovascularisation
baclofen		True	18.77527	Not found	False	[]		phlebolith
baclofen		True	5.26973	Not found	False	[]		superficial vein prominence
baclofen		True	8.5858	Not found	False	[]		vascular fragility
baclofen		True	1.38198	Not found	False	[]		venous haemorrhage
baclofen		True	3.77527	Not found	False	[]		secondary hypertension
baclofen		True	9.422684	Not found	False	[]		systolic hypertension
baclofen		True	2.17865	Not found	False	[]		arterial disorder
baclofen		True	8.5858	Not found	False	[]		leukaemic infiltration
baclofen		True	3.77527	Not found	False	[]		bandaemia
baclofen		True	1.592088	Not found	False	[]		pulseless electrical activity
baclofen		True	8.5858	Not found	False	[]		parinaud syndrome
baclofen		True	2.516858	Not found	False	[]		eye colour change
baclofen		True	2.516858	Not found	False	[]		glassy eyes
baclofen		True	18.77527	Not found	False	[]		periorbital haemorrhage
baclofen		True	3.77527	Not found	False	[]		meibomian gland dysfunction
baclofen		True	2.17865	Not found	False	[]		oesophageal motility disorder
baclofen		True	1.506682	Not found	False	[]		age-related macular degeneration
baclofen		True	3.77527	Not found	False	[]		macular pigmentation
baclofen		True	2.055381	Not found	False	[]		gastric mucosa erythema
baclofen		True	8.5858	Not found	False	[]		catheter site abscess
baclofen		True	4.133997	Not found	False	[]		infusion site granuloma
baclofen		True	8.5858	Not found	False	[]		perennial allergy
baclofen		True	34.198241	Not found	False	[]		stiff person syndrome
baclofen		True	8.5858	Not found	False	[]		undifferentiated connective tissue disease
baclofen		True	15.230847	Not found	False	[]		device deployment issue
baclofen		True	14.736552	Not found	False	[]		incorrect dose administered by device
baclofen		True	8.178082	Not found	False	[]		device difficult to use
baclofen		True	3.77527	Not found	False	[]		abscess sterile
baclofen		True	1.38198	Not found	False	[]		fracture pain
baclofen		True	2.308085	Not found	False	[]		spinal pain
baclofen		True	12.569563	Not found	False	[]		medication overuse headache
baclofen		True	2.17865	Not found	False	[]		infectious pleural effusion
baclofen		True	3.77527	Not found	False	[]		bacterial translocation
baclofen		True	3.77527	Not found	False	[]		infected dermal cyst
baclofen		True	8.5858	Not found	False	[]		streptococcal urinary tract infection
baclofen		True	3.77527	Not found	False	[]		paraspinal abscess
baclofen		True	8.5858	Not found	False	[]		intercepted product prescribing error
baclofen		True	8.5858	Not found	False	[]		viral myelitis
baclofen		True	1.138517	Not found	False	[]		pubis fracture
baclofen		True	5.3577770000000005	Not found	False	[]		substance-induced psychotic disorder
baclofen		True	1.4895140000000002	Not found	False	[]		craniocerebral injury
baclofen		True	5.087538	Not found	False	[]		stab wound
baclofen		True	1.6938780000000002	Not found	False	[]		spinal column injury
baclofen		True	3.394093	Not found	False	[]		procedural haemorrhage
baclofen		True	1.7972569999999997	Not found	False	[]		uterine perforation
baclofen		True	1.1974300000000002	Not found	False	[]		second primary malignancy
baclofen		True	2.17865	Not found	False	[]		tumour perforation
baclofen		True	1.941018	Not found	False	[]		psychogenic seizure
baclofen		True	2.17865	Not found	False	[]		loss of bladder sensation
baclofen		True	3.77527	Not found	False	[]		ovarian cancer stage i
baclofen		True	8.5858	Not found	False	[]		lung squamous cell carcinoma metastatic
baclofen		True	3.77527	Not found	False	[]		central nervous system haemorrhage
baclofen		True	2.055381	Not found	False	[]		use of accessory respiratory muscles
baclofen		True	2.346347	Not found	False	[]		band sensation
baclofen		True	8.5858	Not found	False	[]		writer's cramp
baclofen		True	9.00002	Not found	False	[]		neuropsychiatric syndrome
baclofen		True	2.756014	Not found	False	[]		hyporesponsive to stimuli
baclofen		True	1.081656	Not found	False	[]		slow response to stimuli
baclofen		True	6.959975	Not found	False	[]		decreased vibratory sense
baclofen		True	1.667208	Not found	False	[]		vibratory sense increased
baclofen		True	2.060814	Not found	False	[]		slow speech
baclofen		True	18.77527	Not found	False	[]		exostosis of jaw
baclofen		True	2.359316	Not found	False	[]		seizure like phenomena
baclofen		True	4.098663	Not found	False	[]		vertebral foraminal stenosis
baclofen		True	5.3577770000000005	Not found	False	[]		facial asymmetry
baclofen		True	2.17865	Not found	False	[]		burning feet syndrome
baclofen		True	2.17865	Not found	False	[]		camptocormia
baclofen		True	1.38198	Not found	False	[]		dysplastic naevus
baclofen		True	8.5858	Not found	False	[]		impaired reasoning
baclofen		True	2.505183	Not found	False	[]		peripheral artery thrombosis
baclofen		True	1.0298999999999998	Not found	False	[]		plasma cell myeloma
baclofen		True	1.38198	Not found	False	[]		adrenal gland cancer
baclofen		True	9.00002	Not found	False	[]		follicular thyroid cancer
baclofen		True	1.777336	Not found	False	[]		papillary thyroid cancer
baclofen		True	15.429947	Not found	False	[]		implant site bruising
baclofen		True	1.165724	Not found	False	[]		injection site bruising
baclofen		True	1.38198	Not found	False	[]		adenocarcinoma gastric
baclofen		True	9.00002	Not found	False	[]		squamous cell carcinoma of the oral cavity
baclofen		True	3.77527	Not found	False	[]		acute hepatitis b
baclofen		True	2.055381	Not found	False	[]		device use error
baclofen		True	3.77527	Not found	False	[]		fat tissue decreased
baclofen		True	1.018198	Not found	False	[]		clostridium difficile infection
baclofen		True	3.163364	Not found	False	[]		herpes simplex encephalitis
baclofen		True	47.195716	Not found	False	[]		cerebrospinal fluid leakage
baclofen		True	1.500709	Not found	False	[]		prescribed underdose
baclofen		True	8.5858	Not found	False	[]		clear cell renal cell carcinoma
baclofen		True	2.516858	Not found	False	[]		endometrial adenocarcinoma
baclofen		True	1.049499	Not found	False	[]		small cell lung cancer
baclofen		True	8.5858	Not found	False	[]		postural tremor
baclofen		True	9.292921	Not found	False	[]		muscle tone disorder
baclofen		True	1.452313	Not found	False	[]		bone cancer
baclofen		True	1.883376	Not found	False	[]		miliaria
baclofen		True	3.77527	Not found	False	[]		blister rupture
baclofen		True	38.88198	Not found	False	[]		catheter site extravasation
baclofen		True	18.77527	Not found	False	[]		small fibre neuropathy
baclofen		True	1.208513	Not found	False	[]		candida infection
baclofen		True	6.021203	Not found	False	[]		aspergillus infection
baclofen		True	24.163364	Not found	False	[]		herpes simplex meningoencephalitis
baclofen		True	5.753821	Not found	False	[]		herpes zoster meningoencephalitis
baclofen		True	2.17865	Not found	False	[]		stoma site haemorrhage
baclofen		True	1.245878	Not found	False	[]		faeces soft
baclofen		True	3.77527	Not found	False	[]		language disorder
baclofen		True	8.5858	Not found	False	[]		disease susceptibility
baclofen		True	2.17865	Not found	False	[]		portal fibrosis
baclofen		True	28.84532	Not found	False	[]		incision site swelling
baclofen		True	3.77527	Not found	False	[]		internal haemorrhage
baclofen		True	8.5858	Not found	False	[]		diabetic metabolic decompensation
rosiglitazone		True	1.854513	Not found	False	[]		anaemia vitamin b12 deficiency
rosiglitazone		True	1.1396670000000002	Not found	False	[]		anaemia postoperative
rosiglitazone		True	1.149276	Not found	False	[]		hypochromic anaemia
rosiglitazone		True	1.157424	Not found	False	[]		microcytic anaemia
rosiglitazone		True	3.163348	Not found	False	[]		anaemia of malignant disease
rosiglitazone		True	1.38197	Not found	False	[]		factor v deficiency
rosiglitazone		True	1.38197	Not found	False	[]		bone marrow oedema
rosiglitazone		True	2.17863	Not found	False	[]		bone marrow oedema syndrome
rosiglitazone		True	2.341729	Not found	False	[]		erythrosis
rosiglitazone		True	8.58579	Not found	False	[]		extramedullary haemopoiesis
rosiglitazone		True	1.38197	Not found	False	[]		thalassaemia beta
rosiglitazone		True	2.17863	Not found	False	[]		acute monocytic leukaemia
rosiglitazone		True	8.58579	Not found	False	[]		diffuse large b-cell lymphoma stage i
rosiglitazone		True	7.525672	Not found	False	[]		pickwickian syndrome
rosiglitazone		True	2.075941	Not found	False	[]		erythropoiesis abnormal
rosiglitazone		True	2.612665	Not found	False	[]		microcytosis
rosiglitazone		True	8.58579	Not found	False	[]		nucleated red cells
rosiglitazone		True	2.17863	Not found	False	[]		poikilocytosis
rosiglitazone		True	8.58579	Not found	False	[]		paratracheal lymphadenopathy
rosiglitazone		True	2.341729	Not found	False	[]		splenic abscess
rosiglitazone		True	2.6267871	Not found	False	[]		atrioventricular block
rosiglitazone		True	1.7916042	Not found	False	[]		atrioventricular block complete
rosiglitazone		True	1.425546	Not found	False	[]		atrioventricular block first degree
rosiglitazone		True	1.16494	Not found	False	[]		atrioventricular block second degree
rosiglitazone		True	3.065071	Not found	False	[]		bundle branch block
rosiglitazone		True	19.133982	Not found	False	[]		bundle branch block bilateral
rosiglitazone		True	2.0784100000000003	Not found	False	[]		bundle branch block left
rosiglitazone		True	2.113409	Not found	False	[]		bundle branch block right
rosiglitazone		True	2.4025597000000003	Not found	False	[]		arrhythmia
rosiglitazone		True	1.309399	Not found	False	[]		cardiac flutter
rosiglitazone		True	1.727054	Not found	False	[]		arrhythmia supraventricular
rosiglitazone		True	3.8818645	Not found	False	[]		atrial fibrillation
rosiglitazone		True	3.8877547	Not found	False	[]		atrial flutter
rosiglitazone		True	1.380223	Not found	False	[]		atrial tachycardia
rosiglitazone		True	94.256617	Not found	False	[]		sinus node dysfunction
rosiglitazone		True	2.555579	Not found	False	[]		supraventricular tachycardia
rosiglitazone		True	1.9452862	Not found	False	[]		cardiac arrest
rosiglitazone		True	21.013354000000003	Not found	False	[]		cardiac death
rosiglitazone		True	1.7302755	Not found	False	[]		cardio-respiratory arrest
rosiglitazone		True	27.6353268	Not found	False	[]		sudden cardiac death
rosiglitazone		True	1.717587	Not found	False	[]		ventricular arrhythmia
rosiglitazone		True	1.669461	Not found	False	[]		ventricular asystole
rosiglitazone		True	1.8742466	Not found	False	[]		ventricular fibrillation
rosiglitazone		True	2.1702704	Not found	False	[]		ventricular tachycardia
rosiglitazone		True	1.116051	Not found	False	[]		atrial thrombosis
rosiglitazone		True	29.183511	Not found	False	[]		cardiac function disturbance postoperative
rosiglitazone		True	3.77526	Not found	False	[]		cardiac perforation
rosiglitazone		True	18.77526	Not found	False	[]		cardiovascular deconditioning
rosiglitazone		True	18.5558623	Not found	False	[]		cardiovascular disorder
rosiglitazone		True	65.0850595	Not found	False	[]		heart injury
rosiglitazone		True	5.05115	Not found	False	[]		intracardiac thrombus
rosiglitazone		True	7.329188999999999	Not found	False	[]		oedema due to cardiac disease
rosiglitazone		True	3.77526	Not found	False	[]		hypertensive cardiomegaly
rosiglitazone		True	10.501903	Not found	False	[]		hypertensive heart disease
rosiglitazone		True	1.447042	Not found	False	[]		jugular vein distension
rosiglitazone		True	2.086348	Not found	False	[]		dyspnoea at rest
rosiglitazone		True	1.248729	Not found	False	[]		dyspnoea exertional
rosiglitazone		True	2.300264	Not found	False	[]		dyspnoea paroxysmal nocturnal
rosiglitazone		True	2.7933890000000003	Not found	False	[]		orthopnoea
rosiglitazone		True	2.055364	Not found	False	[]		cardiac myxoma
rosiglitazone		True	1.831368	Not found	False	[]		aortic valve calcification
rosiglitazone		True	2.113917	Not found	False	[]		aortic valve disease
rosiglitazone		True	3.77526	Not found	False	[]		aortic valve disease mixed
rosiglitazone		True	2.050632	Not found	False	[]		aortic valve incompetence
rosiglitazone		True	6.500953	Not found	False	[]		aortic valve sclerosis
rosiglitazone		True	3.648141	Not found	False	[]		aortic valve stenosis
rosiglitazone		True	9.000005999999999	Not found	False	[]		cardiac valve abscess
rosiglitazone		True	4.6758495	Not found	False	[]		cardiac valve disease
rosiglitazone		True	2.10395	Not found	False	[]		heart valve incompetence
rosiglitazone		True	4.915826	Not found	False	[]		heart valve stenosis
rosiglitazone		True	6.090783	Not found	False	[]		mitral valve calcification
rosiglitazone		True	3.055552	Not found	False	[]		mitral valve disease
rosiglitazone		True	3.4297687	Not found	False	[]		mitral valve incompetence
rosiglitazone		True	3.086201	Not found	False	[]		mitral valve prolapse
rosiglitazone		True	2.341729	Not found	False	[]		mitral valve sclerosis
rosiglitazone		True	1.447042	Not found	False	[]		mitral valve stenosis
rosiglitazone		True	1.298194	Not found	False	[]		pulmonary valve incompetence
rosiglitazone		True	1.555152	Not found	False	[]		tricuspid valve disease
rosiglitazone		True	2.7009397	Not found	False	[]		tricuspid valve incompetence
rosiglitazone		True	17.1768159	Not found	False	[]		arteriosclerosis coronary artery
rosiglitazone		True	34.448304	Not found	False	[]		coronary artery disease
rosiglitazone		True	4.537104	Not found	False	[]		coronary artery embolism
rosiglitazone		True	2.638896	Not found	False	[]		coronary artery insufficiency
rosiglitazone		True	3.4344494	Not found	False	[]		coronary artery occlusion
rosiglitazone		True	17.806438	Not found	False	[]		coronary artery reocclusion
rosiglitazone		True	3.4628422	Not found	False	[]		coronary artery stenosis
rosiglitazone		True	2.380966	Not found	False	[]		coronary artery thrombosis
rosiglitazone		True	12.569546	Not found	False	[]		coronary bypass thrombosis
rosiglitazone		True	1.5066610000000005	Not found	False	[]		coronary ostial stenosis
rosiglitazone		True	8.58579	Not found	False	[]		haemorrhage coronary artery
rosiglitazone		True	1.325123	Not found	False	[]		vascular stent stenosis
rosiglitazone		True	8.7772125	Not found	False	[]		acute myocardial infarction
rosiglitazone		True	4.9309482	Not found	False	[]		angina pectoris
rosiglitazone		True	15.7181021	Not found	False	[]		angina unstable
rosiglitazone		True	1.233836	Not found	False	[]		arteriospasm coronary
rosiglitazone		True	1.714031	Not found	False	[]		chest pain
rosiglitazone		True	4.387638	Not found	False	[]		postinfarction angina
rosiglitazone		True	29.251445	Not found	False	[]		silent myocardial infarction
rosiglitazone		True	8.58579	Not found	False	[]		acute endocarditis
rosiglitazone		True	5.271102	Not found	False	[]		endocarditis bacterial
rosiglitazone		True	1.5066610000000005	Not found	False	[]		endocarditis staphylococcal
rosiglitazone		True	2.17863	Not found	False	[]		endocardial disease
rosiglitazone		True	3.77526	Not found	False	[]		fungal endocarditis
rosiglitazone		True	9.292902	Not found	False	[]		subacute endocarditis
rosiglitazone		True	3.249243	Not found	False	[]		fluid overload
rosiglitazone		True	5.269712	Not found	False	[]		cardiac cirrhosis
rosiglitazone		True	3.387267	Not found	False	[]		cardiac failure chronic
rosiglitazone		True	2.8412253	Not found	False	[]		cardiogenic shock
rosiglitazone		True	2.6280710000000003	Not found	False	[]		cardiopulmonary failure
rosiglitazone		True	3.163348	Not found	False	[]		cardiorenal syndrome
rosiglitazone		True	2.369256	Not found	False	[]		acute pulmonary oedema
rosiglitazone		True	1.489609	Not found	False	[]		left ventricular failure
rosiglitazone		True	8.554417	Not found	False	[]		cor pulmonale
rosiglitazone		True	7.72781	Not found	False	[]		cor pulmonale chronic
rosiglitazone		True	1.699607	Not found	False	[]		right ventricular failure
rosiglitazone		True	8.7309917	Not found	False	[]		cardiomyopathy
rosiglitazone		True	7.9096164	Not found	False	[]		congestive cardiomyopathy
rosiglitazone		True	5.753806	Not found	False	[]		diabetic cardiomyopathy
rosiglitazone		True	9.666686	Not found	False	[]		hypertensive cardiomyopathy
rosiglitazone		True	2.103617	Not found	False	[]		hypertrophic cardiomyopathy
rosiglitazone		True	42.5359081	Not found	False	[]		ischaemic cardiomyopathy
rosiglitazone		True	4.292902	Not found	False	[]		peripartum cardiomyopathy
rosiglitazone		True	2.17863	Not found	False	[]		viral cardiomyopathy
rosiglitazone		True	1.220283	Not found	False	[]		cardiac aneurysm
rosiglitazone		True	8.566581000000001	Not found	False	[]		cardiac hypertrophy
rosiglitazone		True	3.8209878	Not found	False	[]		cardiomegaly
rosiglitazone		True	5.666256	Not found	False	[]		diastolic dysfunction
rosiglitazone		True	1.688323	Not found	False	[]		dilatation atrial
rosiglitazone		True	1.529083	Not found	False	[]		dilatation ventricular
rosiglitazone		True	3.85567	Not found	False	[]		left atrial dilatation
rosiglitazone		True	3.64502	Not found	False	[]		left ventricular dysfunction
rosiglitazone		True	2.897497	Not found	False	[]		left ventricular hypertrophy
rosiglitazone		True	2.17863	Not found	False	[]		myocardial haemorrhage
rosiglitazone		True	7.329188999999999	Not found	False	[]		myocardial rupture
rosiglitazone		True	6.557331	Not found	False	[]		ventricle rupture
rosiglitazone		True	1.389601	Not found	False	[]		ventricular dysfunction
rosiglitazone		True	1.344907	Not found	False	[]		ventricular hypokinesia
rosiglitazone		True	1.497497	Not found	False	[]		pericarditis
rosiglitazone		True	3.3199270000000003	Not found	False	[]		pericarditis constrictive
rosiglitazone		True	4.006101999999999	Not found	False	[]		postpericardiotomy syndrome
rosiglitazone		True	1.880703	Not found	False	[]		cardiac tamponade
rosiglitazone		True	5.704506	Not found	False	[]		dressler's syndrome
rosiglitazone		True	9.000005999999999	Not found	False	[]		pericardial calcification
rosiglitazone		True	1.940994	Not found	False	[]		pericardial disease
rosiglitazone		True	3.2539193	Not found	False	[]		pericardial effusion
rosiglitazone		True	1.38197	Not found	False	[]		pericardial effusion malignant
rosiglitazone		True	9.000005999999999	Not found	False	[]		cardiac ventricular thrombosis
rosiglitazone		True	2.512656	Not found	False	[]		dyspnoea
rosiglitazone		True	2.17863	Not found	False	[]		myocardial necrosis
rosiglitazone		True	2.108109	Not found	False	[]		arteriovenous malformation
rosiglitazone		True	8.58579	Not found	False	[]		fabry's disease
rosiglitazone		True	2.055364	Not found	False	[]		lipidosis
rosiglitazone		True	1.0494819999999998	Not found	False	[]		hemivertebra
rosiglitazone		True	1.666283	Not found	False	[]		osteogenesis imperfecta
rosiglitazone		True	8.58579	Not found	False	[]		familial tremor
rosiglitazone		True	8.58579	Not found	False	[]		congenital nail disorder
rosiglitazone		True	2.17863	Not found	False	[]		ear neoplasm malignant
rosiglitazone		True	4.292902	Not found	False	[]		eustachian tube dysfunction
rosiglitazone		True	1.440492	Not found	False	[]		hyperadrenalism
rosiglitazone		True	1.3743819999999998	Not found	False	[]		adrenal mass
rosiglitazone		True	2.432445	Not found	False	[]		adrenal neoplasm
rosiglitazone		True	1.219979	Not found	False	[]		diabetic complication
rosiglitazone		True	12.79325	Not found	False	[]		diabetic microangiopathy
rosiglitazone		True	1.770899	Not found	False	[]		diabetic vascular disorder
rosiglitazone		True	1.854793	Not found	False	[]		diabetic foot infection
rosiglitazone		True	1.0263240000000002	Not found	False	[]		diabetic ulcer
rosiglitazone		True	8.58579	Not found	False	[]		necrobiosis lipoidica diabeticorum
rosiglitazone		True	1.770254	Not found	False	[]		diabetic gastroparesis
rosiglitazone		True	1.945408	Not found	False	[]		diabetic hyperosmolar coma
rosiglitazone		True	2.17863	Not found	False	[]		diabetic neuropathic ulcer
rosiglitazone		True	1.486212	Not found	False	[]		diabetic neuropathy
rosiglitazone		True	3.658453	Not found	False	[]		diabetic eye disease
rosiglitazone		True	8.58579	Not found	False	[]		diabetic glaucoma
rosiglitazone		True	8.402989999999999	Found	False	[]	diabetic macular edema	diabetic retinal oedema
rosiglitazone		True	1.92037	Not found	False	[]		diabetic retinopathy
rosiglitazone		True	1.54763	Not found	False	[]		diabetic nephropathy
rosiglitazone		True	9.000005999999999	Not found	False	[]		hypogonadism male
rosiglitazone		True	1.8576809	Not found	False	[]		diabetes mellitus inadequate control
rosiglitazone		True	4.133982	Not found	False	[]		diabetes with hyperosmolarity
rosiglitazone		True	2.762733	Not found	False	[]		insulin-requiring type 2 diabetes mellitus
rosiglitazone		True	1.38197	Not found	False	[]		lid lag
rosiglitazone		True	3.77526	Not found	False	[]		androgenetic alopecia
rosiglitazone		True	8.58579	Not found	False	[]		corneal striae
rosiglitazone		True	2.6666730000000003	Not found	False	[]		posterior capsule opacification
rosiglitazone		True	1.440492	Not found	False	[]		eyelid retraction
rosiglitazone		True	1.5066610000000005	Not found	False	[]		lagophthalmos
rosiglitazone		True	3.052497	Not found	False	[]		borderline glaucoma
rosiglitazone		True	1.2192280000000002	Not found	False	[]		open angle glaucoma
rosiglitazone		True	2.17863	Not found	False	[]		neuromyelitis optica spectrum disorder
rosiglitazone		True	1.124499	Not found	False	[]		retinal oedema
rosiglitazone		True	1.62401	Found	False	[]	eye damage	eye injury
rosiglitazone		True	12.569546	Not found	False	[]		eyeball avulsion
rosiglitazone		True	1.225411	Not found	False	[]		iiird nerve disorder
rosiglitazone		True	3.77526	Not found	False	[]		vitreous degeneration
rosiglitazone		True	6.736246	Not found	False	[]		optic nerve cupping
rosiglitazone		True	8.58579	Not found	False	[]		macular cyst
rosiglitazone		True	1.555152	Not found	False	[]		retinal aneurysm
rosiglitazone		True	1.2746339999999998	Not found	False	[]		retinal artery embolism
rosiglitazone		True	9.183511	Not found	False	[]		retinal telangiectasia
rosiglitazone		True	3.77526	Not found	False	[]		exudative retinopathy
rosiglitazone		True	1.077558	Not found	False	[]		retinopathy
rosiglitazone		True	1.3885545	Found	False	[]	blindness	blindness
rosiglitazone		True	1.418164	Not found	False	[]		night blindness
rosiglitazone		True	2.10395	Not found	False	[]		presbyopia
rosiglitazone		True	1.38197	Not found	False	[]		abdominal wall cyst
rosiglitazone		True	8.58579	Not found	False	[]		oral fibroma
rosiglitazone		True	1.7094390000000002	Not found	False	[]		poor dental condition
rosiglitazone		True	1.220356	Not found	False	[]		pancreatitis relapsing
rosiglitazone		True	1.225411	Not found	False	[]		pancreatic calcification
rosiglitazone		True	2.5168410000000003	Not found	False	[]		pancreatic duct dilatation
rosiglitazone		True	1.612718	Not found	False	[]		pancreatic failure
rosiglitazone		True	1.7972319999999995	Not found	False	[]		intestinal mass
rosiglitazone		True	1.043071	Not found	False	[]		dental fistula
rosiglitazone		True	1.883349	Not found	False	[]		perirectal abscess
rosiglitazone		True	2.075941	Not found	False	[]		gastrointestinal bacterial infection
rosiglitazone		True	1.38197	Not found	False	[]		gastric hypertonia
rosiglitazone		True	1.603103	Not found	False	[]		early satiety
rosiglitazone		True	1.38197	Not found	False	[]		rectal stenosis
rosiglitazone		True	2.17863	Not found	False	[]		gastric volvulus
rosiglitazone		True	1.440492	Not found	False	[]		splenic artery aneurysm
rosiglitazone		True	2.17863	Not found	False	[]		mesenteric artery stenosis
rosiglitazone		True	8.58579	Not found	False	[]		colon cancer stage i
rosiglitazone		True	2.17863	Not found	False	[]		intestinal adenocarcinoma
rosiglitazone		True	3.77526	Not found	False	[]		small intestine carcinoma metastatic
rosiglitazone		True	1.0298509999999998	Not found	False	[]		pancreatic carcinoma metastatic
rosiglitazone		True	8.58579	Not found	False	[]		retroperitoneal effusion
rosiglitazone		True	3.77526	Not found	False	[]		female genital tract fistula
rosiglitazone		True	2.17863	Not found	False	[]		helicobacter gastritis
rosiglitazone		True	2.17863	Not found	False	[]		megacolon
rosiglitazone		True	2.17863	Not found	False	[]		gastrointestinal pain
rosiglitazone		True	1.1198981	Not found	False	[]		abdominal discomfort
rosiglitazone		True	1.440492	Not found	False	[]		breath odour
rosiglitazone		True	1.183637	Not found	False	[]		regurgitation
rosiglitazone		True	4.133982	Not found	False	[]		volvulus
rosiglitazone		True	8.58579	Not found	False	[]		oropharyngeal plaque
rosiglitazone		True	2.17863	Not found	False	[]		vessel puncture site reaction
rosiglitazone		True	3.77526	Not found	False	[]		device related infection
rosiglitazone		True	2.17863	Not found	False	[]		injection site fibrosis
rosiglitazone		True	1.225411	Not found	False	[]		malabsorption from injection site
rosiglitazone		True	2.17863	Not found	False	[]		severe acute respiratory syndrome
rosiglitazone		True	1.8729618	Found	True	[]	death	death
rosiglitazone		True	1.077901	Not found	False	[]		decreased activity
rosiglitazone		True	1.248036	Not found	False	[]		fat tissue increased
rosiglitazone		True	1.0035109999999998	Not found	False	[]		ill-defined disorder
rosiglitazone		True	5.795169	Not found	False	[]		obstruction
rosiglitazone		True	1.0802221	Not found	False	[]		swelling
rosiglitazone		True	3.77526	Not found	False	[]		oedema due to hepatic disease
rosiglitazone		True	1.307423	Not found	False	[]		non-cardiac chest pain
rosiglitazone		True	2.17863	Not found	False	[]		tobacco withdrawal symptoms
rosiglitazone		True	1.130147	Not found	False	[]		hypertrophy
rosiglitazone		True	1.38197	Not found	False	[]		cholangitis infective
rosiglitazone		True	2.17863	Not found	False	[]		hepatic calcification
rosiglitazone		True	1.531375	Not found	False	[]		hepatic mass
rosiglitazone		True	1.9540566	Not found	False	[]		liver injury
rosiglitazone		True	2.10395	Not found	False	[]		cryptogenic cirrhosis
rosiglitazone		True	1.38197	Not found	False	[]		hepatic vein thrombosis
rosiglitazone		True	1.225411	Not found	False	[]		hepatitis a
rosiglitazone		True	1.38197	Not found	False	[]		pneumobilia
rosiglitazone		True	1.292685	Not found	False	[]		ischaemic hepatitis
rosiglitazone		True	1.7094390000000002	Not found	False	[]		biliary neoplasm
rosiglitazone		True	2.17863	Not found	False	[]		benign hepatic neoplasm
rosiglitazone		True	1.38197	Not found	False	[]		atopy
rosiglitazone		True	1.2982470000000002	Not found	False	[]		rhinitis allergic
rosiglitazone		True	2.17863	Not found	False	[]		urticaria contact
rosiglitazone		True	3.77526	Not found	False	[]		myasthenia gravis crisis
rosiglitazone		True	1.410416	Not found	False	[]		nephrogenic systemic fibrosis
rosiglitazone		True	1.38197	Not found	False	[]		encephalitis post varicella
rosiglitazone		True	2.055364	Not found	False	[]		mechanical urticaria
rosiglitazone		True	1.38197	Not found	False	[]		infectious disease carrier
rosiglitazone		True	8.58579	Not found	False	[]		post streptococcal glomerulonephritis
rosiglitazone		True	3.77526	Not found	False	[]		morganella infection
rosiglitazone		True	2.17863	Not found	False	[]		pharyngitis bacterial
rosiglitazone		True	8.58579	Not found	False	[]		erythema migrans
rosiglitazone		True	1.38197	Not found	False	[]		enterobacter bacteraemia
rosiglitazone		True	5.269712	Not found	False	[]		enterobacter pneumonia
rosiglitazone		True	3.77526	Not found	False	[]		pneumonia haemophilus
rosiglitazone		True	3.77526	Not found	False	[]		cystitis klebsiella
rosiglitazone		True	8.58579	Not found	False	[]		leptospirosis
rosiglitazone		True	2.108109	Not found	False	[]		beta haemolytic streptococcal infection
rosiglitazone		True	1.38197	Not found	False	[]		pneumococcal bacteraemia
rosiglitazone		True	18.77526	Not found	False	[]		balanitis candida
rosiglitazone		True	8.58579	Not found	False	[]		mucocutaneous candidiasis
rosiglitazone		True	1.38197	Not found	False	[]		pneumonia cryptococcal
rosiglitazone		True	18.77526	Not found	False	[]		tinea manuum
rosiglitazone		True	1.38197	Not found	False	[]		joint abscess
rosiglitazone		True	1.225411	Not found	False	[]		vaginal abscess
rosiglitazone		True	3.163348	Not found	False	[]		vulval abscess
rosiglitazone		True	3.77526	Not found	False	[]		abscess rupture
rosiglitazone		True	8.58579	Not found	False	[]		genital abscess
rosiglitazone		True	1.6204870000000002	Not found	False	[]		toxic shock syndrome
rosiglitazone		True	8.58579	Not found	False	[]		thrombophlebitis septic
rosiglitazone		True	3.77526	Not found	False	[]		sinobronchitis
rosiglitazone		True	8.58579	Not found	False	[]		arteriovenous graft site infection
rosiglitazone		True	1.440492	Not found	False	[]		mumps
rosiglitazone		True	3.77526	Not found	False	[]		rubella
rosiglitazone		True	6.736246	Not found	False	[]		pneumocystis jirovecii pneumonia
rosiglitazone		True	18.77526	Not found	False	[]		avulsion fracture
rosiglitazone		True	1.7972319999999995	Not found	False	[]		bone fragmentation
rosiglitazone		True	1.160926	Not found	False	[]		ankle fracture
rosiglitazone		True	1.056318	Not found	False	[]		fibula fracture
rosiglitazone		True	1.100551	Not found	False	[]		foot fracture
rosiglitazone		True	1.0263240000000002	Not found	False	[]		fractured coccyx
rosiglitazone		True	1.479735	Not found	False	[]		sternal fracture
rosiglitazone		True	1.510115	Not found	False	[]		forearm fracture
rosiglitazone		True	1.625576	Not found	False	[]		radius fracture
rosiglitazone		True	1.452289	Not found	False	[]		scapula fracture
rosiglitazone		True	3.595654	Not found	False	[]		aortic injury
rosiglitazone		True	1.669461	Not found	False	[]		arterial injury
rosiglitazone		True	1.040809	Not found	False	[]		vascular injury
rosiglitazone		True	9.000005999999999	Not found	False	[]		post-traumatic amnestic disorder
rosiglitazone		True	2.341729	Not found	False	[]		asbestosis
rosiglitazone		True	4.553015	Not found	False	[]		traumatic lung injury
rosiglitazone		True	3.77526	Not found	False	[]		repetitive strain injury
rosiglitazone		True	1.667187	Not found	False	[]		post-traumatic neck syndrome
rosiglitazone		True	9.7592436	Not found	False	[]		injury
rosiglitazone		True	1.225411	Not found	False	[]		bladder injury
rosiglitazone		True	1.0494819999999998	Not found	False	[]		renal haematoma
rosiglitazone		True	1.9134272	Not found	False	[]		renal injury
rosiglitazone		True	3.77526	Not found	False	[]		back injury
rosiglitazone		True	1.38197	Not found	False	[]		nail avulsion
rosiglitazone		True	1.225411	Not found	False	[]		spinal cord haemorrhage
rosiglitazone		True	1.881085	Not found	False	[]		heat stroke
rosiglitazone		True	2.5168410000000003	Not found	False	[]		osteoradionecrosis
rosiglitazone		True	2.5168410000000003	Not found	False	[]		arteriovenous fistula occlusion
rosiglitazone		True	1.001386	Not found	False	[]		blue toe syndrome
rosiglitazone		True	2.17863	Not found	False	[]		reperfusion injury
rosiglitazone		True	3.163348	Not found	False	[]		vascular bypass dysfunction
rosiglitazone		True	1.5647259999999998	Not found	False	[]		vascular graft occlusion
rosiglitazone		True	1.38197	Not found	False	[]		vascular procedure complication
rosiglitazone		True	2.17863	Not found	False	[]		agitation postoperative
rosiglitazone		True	1.440492	Not found	False	[]		confusion postoperative
rosiglitazone		True	1.883349	Not found	False	[]		graft thrombosis
rosiglitazone		True	2.17863	Not found	False	[]		reocclusion
rosiglitazone		True	18.77526	Not found	False	[]		postoperative respiratory distress
rosiglitazone		True	2.6666730000000003	Not found	False	[]		postoperative renal failure
rosiglitazone		True	3.77526	Not found	False	[]		stoma site reaction
rosiglitazone		True	1.0260197	Not found	False	[]		respiratory failure
rosiglitazone		True	1.70386	Not found	False	[]		obesity
rosiglitazone		True	1.069646	Not found	False	[]		weight loss poor
rosiglitazone		True	2.5168410000000003	Not found	False	[]		magnesium metabolism disorder
rosiglitazone		True	1.38197	Not found	False	[]		phosphorus metabolism disorder
rosiglitazone		True	1.5917470000000002	Not found	False	[]		fluid imbalance
rosiglitazone		True	1.364998	Not found	False	[]		hyperosmolar state
rosiglitazone		True	18.77526	Not found	False	[]		hydraemia
rosiglitazone		True	3.242257	Not found	False	[]		dyslipidaemia
rosiglitazone		True	3.77526	Not found	False	[]		hypolipidaemia
rosiglitazone		True	8.58579	Not found	False	[]		xanthelasma
rosiglitazone		True	1.426379	Not found	False	[]		cardiometabolic syndrome
rosiglitazone		True	4.292902	Not found	False	[]		hyperalbuminaemia
rosiglitazone		True	1.38197	Not found	False	[]		lipoatrophy
rosiglitazone		True	1.38197	Not found	False	[]		bone fistula
rosiglitazone		True	1.2192280000000002	Not found	False	[]		bone sequestrum
rosiglitazone		True	2.5168410000000003	Not found	False	[]		metatarsalgia
rosiglitazone		True	1.183637	Not found	False	[]		arthritis
rosiglitazone		True	2.17863	Not found	False	[]		arthrofibrosis
rosiglitazone		True	2.000013	Not found	False	[]		facet joint syndrome
rosiglitazone		True	8.58579	Not found	False	[]		myositis ossificans
rosiglitazone		True	3.77526	Not found	False	[]		elbow deformity
rosiglitazone		True	3.77526	Not found	False	[]		lordosis
rosiglitazone		True	2.055364	Not found	False	[]		rib deformity
rosiglitazone		True	9.000005999999999	Not found	False	[]		enchondromatosis
rosiglitazone		True	3.77526	Not found	False	[]		chondritis
rosiglitazone		True	5.753806	Not found	False	[]		enthesopathy
rosiglitazone		True	3.77526	Not found	False	[]		vertebral osteophyte
rosiglitazone		True	1.061495	Not found	False	[]		osteoarthritis
rosiglitazone		True	2.17863	Not found	False	[]		oncocytoma
rosiglitazone		True	2.5168410000000003	Not found	False	[]		bladder cancer stage iv
rosiglitazone		True	3.77526	Not found	False	[]		endometrial cancer stage ii
rosiglitazone		True	2.17863	Not found	False	[]		benign neoplasm of prostate
rosiglitazone		True	3.77526	Not found	False	[]		prostate cancer stage i
rosiglitazone		True	3.77526	Not found	False	[]		laryngeal cyst
rosiglitazone		True	1.38197	Not found	False	[]		vocal cord cyst
rosiglitazone		True	1.440492	Not found	False	[]		squamous cell carcinoma of lung
rosiglitazone		True	2.055364	Not found	False	[]		small cell lung cancer metastatic
rosiglitazone		True	2.17863	Not found	False	[]		melanocytic naevus
rosiglitazone		True	4.452289	Not found	False	[]		carotid artery aneurysm
rosiglitazone		True	1.359227	Not found	False	[]		basal ganglia haemorrhage
rosiglitazone		True	27.858455000000003	Not found	False	[]		basal ganglia infarction
rosiglitazone		True	3.163348	Not found	False	[]		basilar artery occlusion
rosiglitazone		True	5.063542	Not found	False	[]		brain stem infarction
rosiglitazone		True	11.071295	Not found	False	[]		brain stem stroke
rosiglitazone		True	1.3268609999999998	Not found	False	[]		carotid artery occlusion
rosiglitazone		True	3.192054	Not found	False	[]		cerebellar infarction
rosiglitazone		True	4.004014	Not found	False	[]		cerebral artery occlusion
rosiglitazone		True	1.6398548000000002	Not found	False	[]		cerebral infarction
rosiglitazone		True	1.7972319999999995	Not found	False	[]		embolic cerebral infarction
rosiglitazone		True	2.17863	Not found	False	[]		embolic stroke
rosiglitazone		True	2.852452	Not found	False	[]		ischaemic cerebral infarction
rosiglitazone		True	4.1185942	Not found	False	[]		ischaemic stroke
rosiglitazone		True	7.531747	Not found	False	[]		lacunar infarction
rosiglitazone		True	8.58579	Not found	False	[]		lateral medullary syndrome
rosiglitazone		True	16.75336	Not found	False	[]		thalamic infarction
rosiglitazone		True	3.77526	Not found	False	[]		thrombotic cerebral infarction
rosiglitazone		True	1.7972319999999995	Not found	False	[]		vertebral artery occlusion
rosiglitazone		True	1.727054	Not found	False	[]		carotid arteriosclerosis
rosiglitazone		True	8.252040000000001	Not found	False	[]		carotid artery disease
rosiglitazone		True	5.483079	Not found	False	[]		carotid artery stenosis
rosiglitazone		True	1.6631710000000002	Not found	False	[]		cerebral arteriosclerosis
rosiglitazone		True	3.77526	Not found	False	[]		cerebral arteritis
rosiglitazone		True	1.552801	Not found	False	[]		cerebral artery stenosis
rosiglitazone		True	1.38197	Not found	False	[]		cerebral circulatory failure
rosiglitazone		True	1.3675540000000002	Not found	False	[]		cerebral microangiopathy
rosiglitazone		True	6.265481	Not found	False	[]		cerebrovascular disorder
rosiglitazone		True	3.77526	Not found	False	[]		dural arteriovenous fistula
rosiglitazone		True	2.055364	Not found	False	[]		vertebral artery stenosis
rosiglitazone		True	1.38197	Not found	False	[]		subclavian steal syndrome
rosiglitazone		True	6.717113	Not found	False	[]		transient ischaemic attack
rosiglitazone		True	4.133982	Not found	False	[]		cranial nerve paralysis
rosiglitazone		True	1.0361760000000002	Not found	False	[]		facial paralysis
rosiglitazone		True	6.270697999999999	Not found	False	[]		hypoxic-ischaemic encephalopathy
rosiglitazone		True	1.489484	Not found	False	[]		hypertensive encephalopathy
rosiglitazone		True	8.58579	Not found	False	[]		migraine
rosiglitazone		True	2.17863	Not found	False	[]		frontotemporal dementia
rosiglitazone		True	1.204074	Not found	False	[]		vascular dementia
rosiglitazone		True	2.5232445	Not found	False	[]		hemiparesis
rosiglitazone		True	1.980597	Not found	False	[]		hemiplegia
rosiglitazone		True	1.026736	Not found	False	[]		paralysis
rosiglitazone		True	1.38197	Not found	False	[]		postictal paralysis
rosiglitazone		True	3.77526	Not found	False	[]		cortical laminar necrosis
rosiglitazone		True	8.58579	Not found	False	[]		central pain syndrome
rosiglitazone		True	2.17863	Not found	False	[]		polyneuropathy idiopathic progressive
rosiglitazone		True	9.000005999999999	Not found	False	[]		mononeuritis
rosiglitazone		True	1.7094390000000002	Not found	False	[]		ischaemic neuropathy
rosiglitazone		True	1.7130061	Not found	False	[]		sleep apnoea syndrome
rosiglitazone		True	1.5808369999999998	Not found	False	[]		brain injury
rosiglitazone		True	1.0494819999999998	Not found	False	[]		cerebral calcification
rosiglitazone		True	1.298377	Not found	False	[]		encephalomalacia
rosiglitazone		True	1.225411	Not found	False	[]		breast engorgement
rosiglitazone		True	1.38197	Not found	False	[]		adjustment disorder with depressed mood
rosiglitazone		True	1.2853	Not found	False	[]		fear of death
rosiglitazone		True	2.5168410000000003	Not found	False	[]		poverty of speech
rosiglitazone		True	1.7094390000000002	Not found	False	[]		intermittent explosive disorder
rosiglitazone		True	3.77526	Not found	False	[]		constricted affect
rosiglitazone		True	2.055364	Not found	False	[]		avoidant personality disorder
rosiglitazone		True	1.38197	Not found	False	[]		dependent personality disorder
rosiglitazone		True	1.225411	Not found	False	[]		substance dependence
rosiglitazone		True	1.679628	Not found	False	[]		tobacco abuse
rosiglitazone		True	1.38197	Not found	False	[]		schizoaffective disorder bipolar type
rosiglitazone		True	2.17863	Not found	False	[]		inadequate lubrication
rosiglitazone		True	3.77526	Not found	False	[]		excessive sexual fantasies
rosiglitazone		True	1.7773090000000002	Not found	False	[]		male sexual dysfunction
rosiglitazone		True	1.225411	Not found	False	[]		glomerulonephritis acute
rosiglitazone		True	2.421884	Not found	False	[]		nephropathy
rosiglitazone		True	1.3396546	Not found	False	[]		renal failure
rosiglitazone		True	1.3018623	Not found	False	[]		chronic kidney disease
rosiglitazone		True	1.489484	Not found	False	[]		hypertensive nephropathy
rosiglitazone		True	8.58579	Not found	False	[]		glomerular vascular disorder
rosiglitazone		True	2.5168410000000003	Not found	False	[]		renal artery arteriosclerosis
rosiglitazone		True	1.7972319999999995	Not found	False	[]		renal vessel disorder
rosiglitazone		True	1.0494819999999998	Not found	False	[]		urethral obstruction
rosiglitazone		True	3.77526	Not found	False	[]		urethral discharge
rosiglitazone		True	1.831368	Not found	False	[]		glycosuria
rosiglitazone		True	1.7094390000000002	Not found	False	[]		calculus urethral
rosiglitazone		True	1.7094390000000002	Not found	False	[]		glomerulonephritis
rosiglitazone		True	1.38197	Not found	False	[]		mammary duct ectasia
rosiglitazone		True	1.3066460000000002	Not found	False	[]		penile swelling
rosiglitazone		True	1.511776	Not found	False	[]		scrotal swelling
rosiglitazone		True	3.77526	Not found	False	[]		spermatocele
rosiglitazone		True	8.58579	Not found	False	[]		prostate induration
rosiglitazone		True	1.38197	Not found	False	[]		prostatic calcification
rosiglitazone		True	8.58579	Not found	False	[]		testicular mass
rosiglitazone		True	1.316487	Not found	False	[]		testicular swelling
rosiglitazone		True	3.77526	Not found	False	[]		pruritus genital
rosiglitazone		True	1.370981	Not found	False	[]		chronic obstructive pulmonary disease
rosiglitazone		True	2.5168410000000003	Not found	False	[]		acute interstitial pneumonitis
rosiglitazone		True	2.5168410000000003	Not found	False	[]		pulmonary necrosis
rosiglitazone		True	1.025977	Not found	False	[]		restrictive pulmonary disease
rosiglitazone		True	1.762454	Not found	False	[]		pulmonary arterial hypertension
rosiglitazone		True	4.2434556	Not found	False	[]		pulmonary hypertension
rosiglitazone		True	1.1060370000000002	Not found	False	[]		pulmonary thrombosis
rosiglitazone		True	3.77526	Not found	False	[]		pulmonary arteriopathy
rosiglitazone		True	6.021183	Not found	False	[]		rales
rosiglitazone		True	1.972854	Not found	False	[]		acute respiratory failure
rosiglitazone		True	3.07481	Not found	False	[]		chronic respiratory failure
rosiglitazone		True	3.163348	Not found	False	[]		dependence on respirator
rosiglitazone		True	1.0279651	Not found	False	[]		lung disorder
rosiglitazone		True	1.0494819999999998	Not found	False	[]		acquired diaphragmatic eventration
rosiglitazone		True	4.133982	Not found	False	[]		pulmonary hilum mass
rosiglitazone		True	1.7094390000000002	Not found	False	[]		nasal turbinate hypertrophy
rosiglitazone		True	3.77526	Not found	False	[]		respiration abnormal
rosiglitazone		True	1.225411	Not found	False	[]		excessive skin
rosiglitazone		True	4.947043	Not found	False	[]		skin fibrosis
rosiglitazone		True	2.17863	Not found	False	[]		itching scar
rosiglitazone		True	1.38197	Not found	False	[]		melanosis
rosiglitazone		True	2.612665	Not found	False	[]		nail dystrophy
rosiglitazone		True	1.73625	Not found	False	[]		aneurysm
rosiglitazone		True	1.758886	Not found	False	[]		aortic dissection
rosiglitazone		True	1.634869	Not found	False	[]		aortic arteriosclerosis
rosiglitazone		True	7.1134640000000005	Not found	False	[]		aortic stenosis
rosiglitazone		True	28.8453	Not found	False	[]		leriche syndrome
rosiglitazone		True	3.2346624	Not found	False	[]		arterial occlusive disease
rosiglitazone		True	2.288696	Not found	False	[]		arterial stenosis
rosiglitazone		True	12.7559387	Not found	False	[]		arteriosclerosis
rosiglitazone		True	2.043578	Not found	False	[]		haemorrhagic infarction
rosiglitazone		True	4.133982	Not found	False	[]		steal syndrome
rosiglitazone		True	1.667187	Not found	False	[]		peripheral artery stenosis
rosiglitazone		True	2.711069	Not found	False	[]		peripheral artery occlusion
rosiglitazone		True	1.7882749999999998	Not found	False	[]		peripheral arterial occlusive disease
rosiglitazone		True	1.854513	Not found	False	[]		subclavian artery stenosis
rosiglitazone		True	1.2341956	Not found	False	[]		thrombosis
rosiglitazone		True	1.139554	Not found	False	[]		angiopathy
rosiglitazone		True	2.17863	Not found	False	[]		arterial disorder
rosiglitazone		True	1.474092	Not found	False	[]		microangiopathy
rosiglitazone		True	3.634391	Not found	False	[]		neovascularisation
rosiglitazone		True	4.1186916	Not found	False	[]		peripheral vascular disorder
rosiglitazone		True	3.625851	Not found	False	[]		accelerated hypertension
rosiglitazone		True	2.635514	Not found	False	[]		malignant hypertension
rosiglitazone		True	1.406302	Not found	False	[]		essential hypertension
rosiglitazone		True	3.060859	Not found	False	[]		peripheral venous disease
rosiglitazone		True	1.0494819999999998	Not found	False	[]		cardiac septal hypertrophy
rosiglitazone		True	8.384055	Not found	False	[]		systolic dysfunction
rosiglitazone		True	14.087136	Not found	False	[]		traumatic renal injury
rosiglitazone		True	3.77526	Not found	False	[]		lower urinary tract symptoms
rosiglitazone		True	38.88197	Not found	False	[]		basal ganglia stroke
rosiglitazone		True	2.055364	Not found	False	[]		nasal discharge discolouration
rosiglitazone		True	3.77526	Not found	False	[]		resting tremor
rosiglitazone		True	3.77526	Not found	False	[]		bone deformity
rosiglitazone		True	1.364998	Not found	False	[]		embolism arterial
rosiglitazone		True	1.0080831	Not found	False	[]		injection site bruising
rosiglitazone		True	2.17863	Not found	False	[]		hand dermatitis
rosiglitazone		True	8.58579	Not found	False	[]		defect conduction intraventricular
rosiglitazone		True	8.58579	Not found	False	[]		microembolism
pancreas extract		True	2.096777					anaemia
pancreas extract		True	8.60885					jaundice
pancreas extract		True	8.60885					bradycardia
pancreas extract		True	3.80196					atrial fibrillation
pancreas extract		True	3.80196					supraventricular tachycardia
pancreas extract		True	2.207					ventricular extrasystoles
pancreas extract		True	3.80196					palpitations
pancreas extract		True	3.80196					syncope
pancreas extract		True	8.60885					endocarditis
pancreas extract		True	8.60885					hypoglycaemia
pancreas extract		True	8.60885					pancreatitis
pancreas extract		True	3.80196					gastritis
pancreas extract		True	8.60885					faeces discoloured
pancreas extract		True	8.60885					gastric ulcer
pancreas extract		True	1.41129					pyrexia
pancreas extract		True	3.202947					malaise
pancreas extract		True	8.60885					general physical health deterioration
pancreas extract		True	18.80196					hyperhidrosis
pancreas extract		True	8.60885					unevaluable event
pancreas extract		True	3.80196					liver disorder
pancreas extract		True	9.032894					hepatic function abnormal
pancreas extract		True	8.60885					vasculitis
pancreas extract		True	8.60885					sepsis
pancreas extract		True	8.60885					respiratory failure
pancreas extract		True	3.80196					dehydration
pancreas extract		True	2.207					malignant neoplasm progression
pancreas extract		True	3.80196					depressed level of consciousness
pancreas extract		True	2.207					renal impairment
pancreas extract		True	3.80196					nocturia
pancreas extract		True	2.207					interstitial lung disease
clorazepate		True	1.202076	Not found	False	[]		anaemia
clorazepate		True	3.77541	Not found	False	[]		anaemia megaloblastic
clorazepate		True	1.854798	Not found	False	[]		microcytic anaemia
clorazepate		True	1.300598	Not found	False	[]		normochromic normocytic anaemia
clorazepate		True	3.163568	Not found	False	[]		anaemia of chronic disease
clorazepate		True	2.342009	Not found	False	[]		aplastic anaemia
clorazepate		True	1.38214	Not found	False	[]		bone marrow failure
clorazepate		True	4.998128	Not found	False	[]		febrile bone marrow aplasia
clorazepate		True	1.148453	Not found	False	[]		pancytopenia
clorazepate		True	3.77541	Not found	False	[]		spontaneous haematoma
clorazepate		True	9.00019	Not found	False	[]		factor v deficiency
clorazepate		True	8.58592	Not found	False	[]		protein c deficiency
clorazepate		True	8.052332	Not found	False	[]		thrombotic microangiopathy
clorazepate		True	1.38214	Not found	False	[]		hypersensitivity vasculitis
clorazepate		True	1.670288	Not found	False	[]		purpura
clorazepate		True	2.4328070000000004	Not found	False	[]		blood disorder
clorazepate		True	4.293163	Not found	False	[]		haematotoxicity
clorazepate		True	10.433456	Not found	False	[]		haemophagocytic lymphohistiocytosis
clorazepate		True	8.58592	Not found	False	[]		paroxysmal nocturnal haemoglobinuria
clorazepate		True	4.916219	Not found	False	[]		haemolysis
clorazepate		True	7.272140999999999	Not found	False	[]		hyperbilirubinaemia
clorazepate		True	2.262435	Not found	False	[]		jaundice
clorazepate		True	15.936664	Not found	False	[]		jaundice neonatal
clorazepate		True	1.13879	Not found	False	[]		acute myeloid leukaemia
clorazepate		True	4.134195	Not found	False	[]		acute promyelocytic leukaemia
clorazepate		True	1.6808609999999995	Not found	False	[]		myelodysplastic syndrome
clorazepate		True	8.58592	Not found	False	[]		diffuse large b-cell lymphoma stage iv
clorazepate		True	3.77541	Not found	False	[]		mantle cell lymphoma
clorazepate		True	3.163568	Not found	False	[]		thrombocytosis
clorazepate		True	2.076223	Not found	False	[]		heparin-induced thrombocytopenia
clorazepate		True	1.922332	Not found	False	[]		thrombocytopenia
clorazepate		True	2.666949	Not found	False	[]		thrombocytopenic purpura
clorazepate		True	2.076223	Not found	False	[]		thrombotic thrombocytopenic purpura
clorazepate		True	1.38214	Not found	False	[]		anisocytosis
clorazepate		True	2.17879	Not found	False	[]		microcytosis
clorazepate		True	4.452625	Not found	False	[]		hepatosplenomegaly
clorazepate		True	2.17879	Not found	False	[]		hilar lymphadenopathy
clorazepate		True	1.38214	Not found	False	[]		lymph node pain
clorazepate		True	1.440728	Not found	False	[]		lymphadenitis
clorazepate		True	9.293163	Not found	False	[]		lymphocele
clorazepate		True	2.17879	Not found	False	[]		splenic lesion
clorazepate		True	5.754008	Not found	False	[]		splenic vein thrombosis
clorazepate		True	2.177842	Not found	False	[]		drug reaction with eosinophilia and systemic symptoms
clorazepate		True	1.604631	Not found	False	[]		eosinophilia
clorazepate		True	2.408723	Not found	False	[]		leukocytosis
clorazepate		True	1.049722	Not found	False	[]		lymphocytosis
clorazepate		True	12.569787	Not found	False	[]		monocytosis
clorazepate		True	3.77541	Not found	False	[]		mononucleosis syndrome
clorazepate		True	1.910936	Not found	False	[]		leukopenia
clorazepate		True	1.322333	Not found	False	[]		lymphopenia
clorazepate		True	2.120538	Not found	False	[]		agranulocytosis
clorazepate		True	1.062522	Not found	False	[]		neutropenia
clorazepate		True	2.17879	Not found	False	[]		white blood cell disorder
clorazepate		True	8.58592	Not found	False	[]		pseudolymphoma
clorazepate		True	3.573264	Not found	False	[]		atrioventricular block complete
clorazepate		True	2.055594	Not found	False	[]		bundle branch block
clorazepate		True	1.035648	Not found	False	[]		bundle branch block right
clorazepate		True	2.055594	Not found	False	[]		conduction disorder
clorazepate		True	1.049722	Not found	False	[]		sinoatrial block
clorazepate		True	3.77541	Not found	False	[]		wolff-parkinson-white syndrome
clorazepate		True	1.71373	Not found	False	[]		bradycardia
clorazepate		True	3.77541	Not found	False	[]		foetal arrhythmia
clorazepate		True	8.58592	Not found	False	[]		foetal heart rate deceleration abnormality
clorazepate		True	1.372121	Not found	False	[]		tachycardia
clorazepate		True	3.77541	Not found	False	[]		tachycardia paroxysmal
clorazepate		True	1.7096710000000002	Not found	False	[]		sinus arrest
clorazepate		True	1.100365	Not found	False	[]		sinus bradycardia
clorazepate		True	2.630107	Not found	False	[]		supraventricular tachycardia
clorazepate		True	1.361307	Not found	False	[]		cardio-respiratory arrest
clorazepate		True	1.5069500000000002	Not found	False	[]		sudden cardiac death
clorazepate		True	2.22954	Not found	False	[]		sudden death
clorazepate		True	1.403686	Not found	False	[]		ventricular fibrillation
clorazepate		True	8.58592	Not found	False	[]		cardiac ventricular disorder
clorazepate		True	1.225649	Not found	False	[]		heart injury
clorazepate		True	1.13879	Not found	False	[]		hypertensive heart disease
clorazepate		True	1.797564	Not found	False	[]		myocarditis
clorazepate		True	1.92129	Not found	False	[]		cyanosis
clorazepate		True	1.601077	Not found	False	[]		presyncope
clorazepate		True	5.269964	Not found	False	[]		syncope
clorazepate		True	3.77541	Not found	False	[]		dyspnoea at rest
clorazepate		True	1.061837	Not found	False	[]		orthopnoea
clorazepate		True	3.795242	Not found	False	[]		aortic valve incompetence
clorazepate		True	1.452625	Not found	False	[]		cardiac valve disease
clorazepate		True	1.584558	Not found	False	[]		mitral valve incompetence
clorazepate		True	1.049722	Not found	False	[]		mitral valve prolapse
clorazepate		True	2.03269	Not found	False	[]		tricuspid valve incompetence
clorazepate		True	8.58592	Not found	False	[]		cardiac malposition
clorazepate		True	9.42298	Not found	False	[]		fallot's tetralogy
clorazepate		True	18.77541	Not found	False	[]		trisomy 21
clorazepate		True	1.131364	Not found	False	[]		coronary artery stenosis
clorazepate		True	2.5250920000000003	Not found	False	[]		acute coronary syndrome
clorazepate		True	1.578191	Not found	False	[]		angina pectoris
clorazepate		True	3.073278	Not found	False	[]		stress cardiomyopathy
clorazepate		True	1.225861	Not found	False	[]		ascites
clorazepate		True	1.38214	Not found	False	[]		hepatojugular reflux
clorazepate		True	1.095227	Not found	False	[]		cardiac failure congestive
clorazepate		True	1.05111	Not found	False	[]		cardiogenic shock
clorazepate		True	1.8552	Not found	False	[]		acute pulmonary oedema
clorazepate		True	4.998128	Not found	False	[]		left ventricular failure
clorazepate		True	1.113914	Not found	False	[]		pulmonary oedema
clorazepate		True	1.438434	Not found	False	[]		cardiomyopathy
clorazepate		True	1.435145	Not found	False	[]		congestive cardiomyopathy
clorazepate		True	8.58592	Not found	False	[]		non-obstructive cardiomyopathy
clorazepate		True	2.517067	Not found	False	[]		cardiac hypertrophy
clorazepate		True	1.24615	Not found	False	[]		left atrial dilatation
clorazepate		True	2.076223	Not found	False	[]		cardiac tamponade
clorazepate		True	5.269964	Not found	False	[]		pericardial haemorrhage
clorazepate		True	4.134195	Not found	False	[]		arteriovenous malformation
clorazepate		True	18.77541	Not found	False	[]		gastrointestinal arteriovenous malformation
clorazepate		True	17.826156	Not found	False	[]		aplasia
clorazepate		True	14.087338	Not found	False	[]		anomaly of external ear congenital
clorazepate		True	2.17879	Not found	False	[]		retinitis pigmentosa
clorazepate		True	3.77541	Not found	False	[]		pyloric stenosis
clorazepate		True	6.736487	Not found	False	[]		oesophageal atresia
clorazepate		True	18.77541	Not found	False	[]		high arched palate
clorazepate		True	18.77541	Not found	False	[]		ankyloglossia congenital
clorazepate		True	5.754008	Not found	False	[]		type v hyperlipidaemia
clorazepate		True	4.293163	Not found	False	[]		microcephaly
clorazepate		True	5.754008	Not found	False	[]		dysmorphism
clorazepate		True	8.58592	Not found	False	[]		muscular dystrophy
clorazepate		True	8.58592	Not found	False	[]		cerebral palsy
clorazepate		True	3.77541	Not found	False	[]		congenital choroid plexus cyst
clorazepate		True	9.00019	Not found	False	[]		cryptorchism
clorazepate		True	5.269964	Not found	False	[]		hydrocele
clorazepate		True	2.17879	Not found	False	[]		phimosis
clorazepate		True	28.84546	Not found	False	[]		laryngomalacia
clorazepate		True	8.58592	Not found	False	[]		tracheo-oesophageal fistula
clorazepate		True	1.38214	Not found	False	[]		congenital nose malformation
clorazepate		True	2.517067	Not found	False	[]		ear disorder
clorazepate		True	4.134195	Not found	False	[]		otorrhoea
clorazepate		True	2.17879	Not found	False	[]		phonophobia
clorazepate		True	1.225649	Not found	False	[]		deafness unilateral
clorazepate		True	1.38214	Not found	False	[]		vestibular disorder
clorazepate		True	1.38214	Not found	False	[]		motion sickness
clorazepate		True	8.58592	Not found	False	[]		middle ear effusion
clorazepate		True	3.163568	Not found	False	[]		cushingoid
clorazepate		True	2.817301	Not found	False	[]		adrenal insufficiency
clorazepate		True	1.225649	Not found	False	[]		diabetic retinopathy
clorazepate		True	3.77541	Not found	False	[]		hirsutism
clorazepate		True	1.38214	Not found	False	[]		hypoglycaemia neonatal
clorazepate		True	3.77541	Not found	False	[]		hypoglycaemic unconsciousness
clorazepate		True	8.58592	Not found	False	[]		pituitary tumour
clorazepate		True	1.43055	Not found	False	[]		polydipsia
clorazepate		True	1.770695	Not found	False	[]		hypercalcaemia
clorazepate		True	3.073278	Not found	False	[]		hyperparathyroidism
clorazepate		True	2.17879	Not found	False	[]		parathyroid disorder
clorazepate		True	2.055594	Not found	False	[]		autoimmune thyroiditis
clorazepate		True	3.050808	Not found	False	[]		goitre
clorazepate		True	1.4746	Not found	False	[]		thyroid disorder
clorazepate		True	2.17879	Not found	False	[]		thyroid mass
clorazepate		True	2.17879	Not found	False	[]		exophthalmos
clorazepate		True	1.667475	Not found	False	[]		thyroid cancer
clorazepate		True	8.58592	Not found	False	[]		insulin-requiring type 2 diabetes mellitus
clorazepate		True	1.303836	Not found	False	[]		cataract
clorazepate		True	8.58592	Not found	False	[]		conjunctival disorder
clorazepate		True	8.58592	Not found	False	[]		corneal erosion
clorazepate		True	2.17879	Not found	False	[]		iris adhesions
clorazepate		True	8.58592	Not found	False	[]		iris disorder
clorazepate		True	3.77541	Not found	False	[]		posterior capsule opacification
clorazepate		True	8.58592	Not found	False	[]		madarosis
clorazepate		True	5.754008	Not found	False	[]		corneal disorder
clorazepate		True	8.58592	Not found	False	[]		lacrimal disorder
clorazepate		True	1.197745	Not found	False	[]		lacrimation increased
clorazepate		True	2.75631	Not found	False	[]		ocular icterus
clorazepate		True	8.58592	Not found	False	[]		vitreous disorder
clorazepate		True	8.58592	Not found	False	[]		open angle glaucoma
clorazepate		True	2.666949	Not found	False	[]		conjunctival haemorrhage
clorazepate		True	1.225649	Not found	False	[]		conjunctival hyperaemia
clorazepate		True	3.77541	Not found	False	[]		corneal oedema
clorazepate		True	2.17879	Not found	False	[]		ulcerative keratitis
clorazepate		True	8.58592	Not found	False	[]		eye infection bacterial
clorazepate		True	2.17879	Not found	False	[]		retinitis
clorazepate		True	2.17879	Not found	False	[]		iiird nerve paralysis
clorazepate		True	3.643065	Not found	False	[]		miosis
clorazepate		True	1.529947	Not found	False	[]		mydriasis
clorazepate		True	8.58592	Not found	False	[]		hypoaesthesia eye
clorazepate		True	3.77541	Not found	False	[]		retinal artery embolism
clorazepate		True	2.17879	Not found	False	[]		amaurosis
clorazepate		True	2.006058	Not found	False	[]		blindness
clorazepate		True	1.0433660000000002	Not found	False	[]		blindness unilateral
clorazepate		True	1.285548	Not found	False	[]		visual acuity reduced
clorazepate		True	1.38214	Not found	False	[]		accommodation disorder
clorazepate		True	5.754008	Not found	False	[]		altered visual depth perception
clorazepate		True	3.77541	Not found	False	[]		hypermetropia
clorazepate		True	1.13879	Not found	False	[]		photopsia
clorazepate		True	2.620443	Not found	False	[]		visual field defect
clorazepate		True	3.77541	Not found	False	[]		ocular hyperaemia
clorazepate		True	2.17879	Not found	False	[]		oculogyric crisis
clorazepate		True	1.512283	Not found	False	[]		visual impairment
clorazepate		True	1.38214	Not found	False	[]		rectocele
clorazepate		True	4.006443	Not found	False	[]		abdominal hernia
clorazepate		True	2.666949	Not found	False	[]		anorectal disorder
clorazepate		True	2.4328070000000004	Not found	False	[]		large intestine polyp
clorazepate		True	8.58592	Not found	False	[]		gastrointestinal tract adenoma
clorazepate		True	1.38214	Not found	False	[]		intestinal polyp
clorazepate		True	8.58592	Not found	False	[]		tooth malformation
clorazepate		True	2.17879	Not found	False	[]		tooth deposit
clorazepate		True	2.17879	Not found	False	[]		tooth discolouration
clorazepate		True	8.58592	Not found	False	[]		gingival hypertrophy
clorazepate		True	2.6122560000000004	Not found	False	[]		diverticulum intestinal
clorazepate		True	1.228001	Not found	False	[]		pancreatitis acute
clorazepate		True	4.134195	Not found	False	[]		pancreatic necrosis
clorazepate		True	1.382853	Not found	False	[]		gastrointestinal disorder
clorazepate		True	3.77541	Not found	False	[]		gastrointestinal oedema
clorazepate		True	8.58592	Not found	False	[]		visceral congestion
clorazepate		True	1.38214	Not found	False	[]		anal fistula
clorazepate		True	9.00019	Not found	False	[]		intestinal villi atrophy
clorazepate		True	28.84546	Not found	False	[]		gastric antral vascular ectasia
clorazepate		True	1.38214	Not found	False	[]		mallory-weiss syndrome
clorazepate		True	8.58592	Not found	False	[]		large intestinal haemorrhage
clorazepate		True	1.002703	Not found	False	[]		gastrointestinal haemorrhage
clorazepate		True	1.1205809999999998	Not found	False	[]		haematemesis
clorazepate		True	18.77541	Not found	False	[]		intra-abdominal haemorrhage
clorazepate		True	18.77541	Not found	False	[]		anal abscess
clorazepate		True	1.131364	Not found	False	[]		gastroenteritis viral
clorazepate		True	1.38214	Not found	False	[]		helicobacter gastritis
clorazepate		True	1.440728	Not found	False	[]		abdominal abscess
clorazepate		True	2.17879	Not found	False	[]		abdominal infection
clorazepate		True	1.38214	Not found	False	[]		diarrhoea infectious
clorazepate		True	2.055594	Not found	False	[]		clostridium colitis
clorazepate		True	1.38214	Not found	False	[]		fungal oesophagitis
clorazepate		True	5.087811	Not found	False	[]		oesophageal candidiasis
clorazepate		True	2.985722	Not found	False	[]		colitis ischaemic
clorazepate		True	2.666949	Not found	False	[]		colitis microscopic
clorazepate		True	2.517067	Not found	False	[]		enterocolitis haemorrhagic
clorazepate		True	3.77541	Not found	False	[]		necrotising colitis
clorazepate		True	1.050523	Not found	False	[]		gastritis
clorazepate		True	17.442568	Not found	False	[]		gastritis haemorrhagic
clorazepate		True	8.58592	Not found	False	[]		gastrointestinal toxicity
clorazepate		True	3.271684	Not found	False	[]		inflammatory bowel disease
clorazepate		True	2.104277	Not found	False	[]		gastrooesophageal reflux disease
clorazepate		True	6.021468	Not found	False	[]		proctitis
clorazepate		True	18.77541	Not found	False	[]		colitis
clorazepate		True	3.77541	Not found	False	[]		gastrointestinal hypomotility
clorazepate		True	3.77541	Not found	False	[]		oesophageal achalasia
clorazepate		True	4.134195	Not found	False	[]		defaecation urgency
clorazepate		True	9.367846	Not found	False	[]		gastrointestinal sounds abnormal
clorazepate		True	4.500381	Not found	False	[]		abnormal faeces
clorazepate		True	1.945813	Not found	False	[]		faecaloma
clorazepate		True	1.356063	Not found	False	[]		abdominal distension
clorazepate		True	49.225649	Not found	False	[]		acute abdomen
clorazepate		True	3.2425	Not found	False	[]		bruxism
clorazepate		True	1.340761	Not found	False	[]		anal incontinence
clorazepate		True	1.8275330000000003	Not found	False	[]		incontinence
clorazepate		True	3.163568	Not found	False	[]		gastrointestinal obstruction
clorazepate		True	2.17879	Not found	False	[]		gastrointestinal stenosis
clorazepate		True	1.717831	Not found	False	[]		intestinal obstruction
clorazepate		True	3.77541	Not found	False	[]		intestinal stenosis
clorazepate		True	8.58592	Not found	False	[]		mechanical ileus
clorazepate		True	1.38214	Not found	False	[]		large intestinal obstruction
clorazepate		True	3.77541	Not found	False	[]		large intestinal stenosis
clorazepate		True	15.936664	Not found	False	[]		intestinal prolapse
clorazepate		True	5.754008	Not found	False	[]		volvulus
clorazepate		True	8.58592	Not found	False	[]		oesophageal obstruction
clorazepate		True	8.58592	Not found	False	[]		anal ulcer
clorazepate		True	8.58592	Not found	False	[]		duodenal perforation
clorazepate		True	2.517067	Not found	False	[]		duodenal ulcer perforation
clorazepate		True	2.17879	Not found	False	[]		erosive duodenitis
clorazepate		True	3.77541	Not found	False	[]		gastroduodenal ulcer
clorazepate		True	2.517067	Not found	False	[]		gastric perforation
clorazepate		True	1.346906	Not found	False	[]		gastric ulcer
clorazepate		True	1.38214	Not found	False	[]		gastrointestinal perforation
clorazepate		True	2.17879	Not found	False	[]		intestinal ulcer
clorazepate		True	2.517067	Not found	False	[]		large intestinal ulcer
clorazepate		True	2.055594	Not found	False	[]		erosive oesophagitis
clorazepate		True	2.560895	Not found	False	[]		intestinal ischaemia
clorazepate		True	2.17879	Not found	False	[]		mesenteric artery stenosis
clorazepate		True	3.77541	Not found	False	[]		steatorrhoea
clorazepate		True	8.58592	Not found	False	[]		metastatic gastric cancer
clorazepate		True	5.754008	Not found	False	[]		abdominal neoplasm
clorazepate		True	8.58592	Not found	False	[]		colorectal cancer metastatic
clorazepate		True	1.38214	Not found	False	[]		metastases to peritoneum
clorazepate		True	8.58592	Not found	False	[]		lip and/or oral cavity cancer
clorazepate		True	3.77541	Not found	False	[]		tongue neoplasm malignant stage unspecified
clorazepate		True	2.17879	Not found	False	[]		adenocarcinoma pancreas
clorazepate		True	8.58592	Not found	False	[]		palatal disorder
clorazepate		True	4.134195	Not found	False	[]		lip haemorrhage
clorazepate		True	1.13879	Not found	False	[]		mouth haemorrhage
clorazepate		True	2.17879	Not found	False	[]		oropharyngeal candidiasis
clorazepate		True	1.035648	Not found	False	[]		pharyngitis
clorazepate		True	2.055594	Not found	False	[]		mouth injury
clorazepate		True	1.24615	Not found	False	[]		oral discomfort
clorazepate		True	8.58592	Not found	False	[]		stomatitis necrotising
clorazepate		True	9.00019	Not found	False	[]		peritonitis
clorazepate		True	2.517067	Not found	False	[]		pneumoperitoneum
clorazepate		True	8.58592	Not found	False	[]		salivary gland disorder
clorazepate		True	2.17879	Not found	False	[]		salivary gland mass
clorazepate		True	8.58592	Not found	False	[]		salivary gland pain
clorazepate		True	1.7096710000000002	Not found	False	[]		parotitis
clorazepate		True	14.354798	Not found	False	[]		tongue biting
clorazepate		True	1.082012	Not found	False	[]		glossodynia
clorazepate		True	2.17879	Not found	False	[]		tongue blistering
clorazepate		True	3.77541	Not found	False	[]		tongue coated
clorazepate		True	3.77541	Not found	False	[]		intra-abdominal haematoma
clorazepate		True	2.17879	Found	False	[]	diarrhea	diarrhoea
clorazepate		True	8.58592	Not found	False	[]		gastrointestinal hypermotility
clorazepate		True	1.3747969999999998	Not found	False	[]		abdominal discomfort
clorazepate		True	1.026745	Not found	False	[]		laryngeal pain
clorazepate		True	3.77541	Not found	False	[]		application site dryness
clorazepate		True	1.440728	Not found	False	[]		device related infection
clorazepate		True	3.77541	Not found	False	[]		implant site reaction
clorazepate		True	2.055594	Not found	False	[]		injection site discolouration
clorazepate		True	1.38214	Not found	False	[]		injection site necrosis
clorazepate		True	3.252495	Not found	False	[]		hyperthermia
clorazepate		True	2.289288	Not found	False	[]		hypothermia
clorazepate		True	1.5314	Not found	False	[]		neuroleptic malignant syndrome
clorazepate		True	8.58592	Not found	False	[]		febrile infection
clorazepate		True	1.104611	Not found	False	[]		pyrexia
clorazepate		True	3.163568	Not found	False	[]		foetal death
clorazepate		True	1.392938	Not found	False	[]		feeling cold
clorazepate		True	1.1400860000000002	Not found	False	[]		feeling drunk
clorazepate		True	12.569787	Not found	False	[]		sense of oppression
clorazepate		True	1.054214	Not found	False	[]		thirst
clorazepate		True	8.58592	Not found	False	[]		thirst decreased
clorazepate		True	3.073278	Not found	False	[]		cerebellar ataxia
clorazepate		True	1.098624	Not found	False	[]		gait disturbance
clorazepate		True	4.500381	Not found	False	[]		apparent death
clorazepate		True	1.3977149999999998	Not found	False	[]		condition aggravated
clorazepate		True	3.408714	Not found	False	[]		crepitations
clorazepate		True	2.17879	Not found	False	[]		disease complication
clorazepate		True	2.146986	Not found	False	[]		disease recurrence
clorazepate		True	1.515888	Not found	False	[]		general physical health deterioration
clorazepate		True	1.273132	Not found	False	[]		hot flush
clorazepate		True	1.023841	Found	False	[]	sweating	hyperhidrosis
clorazepate		True	14.087338	Not found	False	[]		macrosomia
clorazepate		True	18.77541	Not found	False	[]		lithiasis
clorazepate		True	1.819902	Not found	False	[]		multiple organ dysfunction syndrome
clorazepate		True	1.367846	Not found	False	[]		nonspecific reaction
clorazepate		True	8.58592	Not found	False	[]		symptom masked
clorazepate		True	2.17879	Not found	False	[]		xerosis
clorazepate		True	1.102393	Not found	False	[]		inflammation
clorazepate		True	28.84546	Not found	False	[]		polyserositis
clorazepate		True	3.77541	Not found	False	[]		leukoplakia
clorazepate		True	4.293163	Not found	False	[]		mucosal erosion
clorazepate		True	6.736487	Not found	False	[]		mucosal ulceration
clorazepate		True	4.387939	Not found	False	[]		mucosal disorder
clorazepate		True	3.163568	Not found	False	[]		oedema mucosal
clorazepate		True	2.829841	Not found	False	[]		face oedema
clorazepate		True	1.38214	Not found	False	[]		gravitational oedema
clorazepate		True	4.452625	Not found	False	[]		oedema
clorazepate		True	1.38214	Found	False	[]	delirium tremens	delirium tremens
clorazepate		True	1.049722	Found	False	[]	withdrawal seizures	drug withdrawal convulsions
clorazepate		True	1.13879	Not found	False	[]		necrosis
clorazepate		True	3.77541	Not found	False	[]		dysplasia
clorazepate		True	3.77541	Not found	False	[]		perforated ulcer
clorazepate		True	8.58592	Not found	False	[]		injection site pain
clorazepate		True	2.17879	Not found	False	[]		feeling of body temperature change
clorazepate		True	3.77541	Not found	False	[]		pain
clorazepate		True	9.367846	Not found	False	[]		cholangitis
clorazepate		True	2.17879	Not found	False	[]		dilatation intrahepatic duct acquired
clorazepate		True	8.58592	Not found	False	[]		vanishing bile duct syndrome
clorazepate		True	1.38214	Not found	False	[]		gallbladder enlargement
clorazepate		True	2.30227	Not found	False	[]		cholestasis
clorazepate		True	7.395526	Not found	False	[]		hepatitis cholestatic
clorazepate		True	1.440728	Not found	False	[]		hepatic lesion
clorazepate		True	3.77541	Not found	False	[]		liver transplant rejection
clorazepate		True	3.408714	Not found	False	[]		hypoproteinaemia
clorazepate		True	3.299825	Not found	False	[]		hepatic encephalopathy
clorazepate		True	1.100365	Not found	False	[]		hepatic cirrhosis
clorazepate		True	14.473315	Not found	False	[]		hepatic fibrosis
clorazepate		True	8.58592	Not found	False	[]		hepatic infarction
clorazepate		True	1.7096710000000002	Not found	False	[]		hepatitis b
clorazepate		True	8.58592	Not found	False	[]		hepatitis e
clorazepate		True	1.440728	Not found	False	[]		hepatic pain
clorazepate		True	1.873162	Not found	False	[]		hepatomegaly
clorazepate		True	6.736487	Not found	False	[]		cholestatic liver injury
clorazepate		True	1.935563	Not found	False	[]		hepatitis
clorazepate		True	3.77541	Not found	False	[]		hepatitis alcoholic
clorazepate		True	9.574045	Not found	False	[]		hepatitis fulminant
clorazepate		True	2.076223	Not found	False	[]		hepatitis toxic
clorazepate		True	2.85275	Not found	False	[]		hepatocellular injury
clorazepate		True	1.3747969999999998	Not found	False	[]		hepatotoxicity
clorazepate		True	4.293163	Not found	False	[]		mixed liver injury
clorazepate		True	2.17879	Not found	False	[]		benign hepatic neoplasm
clorazepate		True	8.58592	Not found	False	[]		hepatic adenoma
clorazepate		True	2.17879	Not found	False	[]		bile duct cancer
clorazepate		True	2.4328070000000004	Not found	False	[]		dermatitis allergic
clorazepate		True	8.58592	Not found	False	[]		photosensitivity reaction
clorazepate		True	2.479674	Not found	False	[]		dermatitis exfoliative
clorazepate		True	3.163568	Not found	False	[]		food allergy
clorazepate		True	3.893601	Not found	False	[]		toxic epidermal necrolysis
clorazepate		True	1.696806	Not found	False	[]		toxic skin eruption
clorazepate		True	4.10241	Not found	False	[]		anaphylactic shock
clorazepate		True	1.667475	Not found	False	[]		anaphylactoid reaction
clorazepate		True	3.77541	Not found	False	[]		anaphylactoid shock
clorazepate		True	8.58592	Not found	False	[]		circumoral oedema
clorazepate		True	5.754008	Not found	False	[]		guillain-barre syndrome
clorazepate		True	4.134195	Not found	False	[]		scleroderma
clorazepate		True	3.843832	Not found	False	[]		pemphigoid
clorazepate		True	8.58592	Not found	False	[]		amyloidosis
clorazepate		True	2.666949	Not found	False	[]		graft versus host disease
clorazepate		True	1.667475	Not found	False	[]		kidney transplant rejection
clorazepate		True	2.17879	Not found	False	[]		central nervous system vasculitis
clorazepate		True	8.58592	Not found	False	[]		hiv-associated neurocognitive disorder
clorazepate		True	5.754008	Not found	False	[]		infection in an immunocompromised host
clorazepate		True	2.517067	Not found	False	[]		arthritis bacterial
clorazepate		True	8.58592	Not found	False	[]		bronchitis bacterial
clorazepate		True	7.728115	Not found	False	[]		gangrene
clorazepate		True	1.38214	Not found	False	[]		meningitis bacterial
clorazepate		True	2.666949	Not found	False	[]		pneumonia bacterial
clorazepate		True	3.59592	Not found	False	[]		urinary tract infection bacterial
clorazepate		True	3.59592	Not found	False	[]		enterobacter infection
clorazepate		True	2.1507	Not found	False	[]		escherichia infection
clorazepate		True	1.5554869999999998	Not found	False	[]		escherichia urinary tract infection
clorazepate		True	1.7096710000000002	Not found	False	[]		pneumonia klebsiella
clorazepate		True	4.134195	Not found	False	[]		pneumonia legionella
clorazepate		True	14.087338	Not found	False	[]		pseudomonal sepsis
clorazepate		True	1.225649	Not found	False	[]		urinary tract infection pseudomonal
clorazepate		True	1.440728	Not found	False	[]		pneumonia staphylococcal
clorazepate		True	3.77541	Not found	False	[]		staphylococcal abscess
clorazepate		True	1.075043	Not found	False	[]		staphylococcal infection
clorazepate		True	1.126961	Not found	False	[]		staphylococcal sepsis
clorazepate		True	1.38214	Not found	False	[]		staphylococcal skin infection
clorazepate		True	2.17879	Not found	False	[]		alpha haemolytic streptococcal infection
clorazepate		True	5.754008	Not found	False	[]		beta haemolytic streptococcal infection
clorazepate		True	4.998128	Not found	False	[]		pharyngitis streptococcal
clorazepate		True	8.58592	Not found	False	[]		pneumococcal infection
clorazepate		True	9.00019	Not found	False	[]		pneumonia pneumococcal
clorazepate		True	4.134195	Not found	False	[]		candida sepsis
clorazepate		True	2.674871	Not found	False	[]		candida infection
clorazepate		True	4.134195	Not found	False	[]		systemic candida
clorazepate		True	8.58592	Not found	False	[]		vulvovaginal candidiasis
clorazepate		True	2.75631	Not found	False	[]		onychomycosis
clorazepate		True	7.329464	Not found	False	[]		vulvovaginal mycotic infection
clorazepate		True	4.134195	Not found	False	[]		intervertebral discitis
clorazepate		True	1.38214	Not found	False	[]		brain abscess
clorazepate		True	1.38214	Not found	False	[]		vulvovaginitis
clorazepate		True	2.055594	Not found	False	[]		abscess limb
clorazepate		True	3.77541	Not found	False	[]		postoperative wound infection
clorazepate		True	8.58592	Not found	False	[]		pelvic abscess
clorazepate		True	2.794267	Not found	False	[]		respiratory tract infection
clorazepate		True	2.055594	Not found	False	[]		superinfection
clorazepate		True	8.58592	Not found	False	[]		toxic shock syndrome
clorazepate		True	1.38214	Not found	False	[]		bronchitis
clorazepate		True	3.77541	Not found	False	[]		infective exacerbation of chronic obstructive airways disease
clorazepate		True	4.866418	Not found	False	[]		pneumonia
clorazepate		True	1.026745	Not found	False	[]		lung infection
clorazepate		True	8.58592	Not found	False	[]		fascial infection
clorazepate		True	4.387939	Not found	False	[]		bacterial sepsis
clorazepate		True	3.77541	Not found	False	[]		pulmonary sepsis
clorazepate		True	1.152095	Not found	False	[]		sepsis
clorazepate		True	1.6796989999999998	Not found	False	[]		septic shock
clorazepate		True	8.58592	Not found	False	[]		acne pustular
clorazepate		True	1.049722	Not found	False	[]		furuncle
clorazepate		True	3.163568	Not found	False	[]		infected skin ulcer
clorazepate		True	2.043982	Not found	False	[]		rash pustular
clorazepate		True	18.77541	Not found	False	[]		skin bacterial infection
clorazepate		True	1.854798	Not found	False	[]		laryngitis
clorazepate		True	14.354798	Not found	False	[]		tracheobronchitis
clorazepate		True	1.032003	Not found	False	[]		upper respiratory tract infection
clorazepate		True	1.6808609999999995	Not found	False	[]		pyelonephritis
clorazepate		True	2.043982	Not found	False	[]		cytomegalovirus infection
clorazepate		True	2.342009	Not found	False	[]		herpes virus infection
clorazepate		True	6.736487	Not found	False	[]		human herpesvirus 6 infection
clorazepate		True	8.58592	Not found	False	[]		varicella
clorazepate		True	1.225649	Not found	False	[]		bronchiolitis
clorazepate		True	6.736487	Not found	False	[]		meningitis viral
clorazepate		True	1.38214	Not found	False	[]		fracture nonunion
clorazepate		True	8.58592	Not found	False	[]		traumatic fracture
clorazepate		True	1.777681	Not found	False	[]		lower limb fracture
clorazepate		True	2.75631	Not found	False	[]		jaw fracture
clorazepate		True	3.163568	Not found	False	[]		skull fracture
clorazepate		True	2.17879	Not found	False	[]		skull fractured base
clorazepate		True	2.86233	Not found	False	[]		hand fracture
clorazepate		True	2.055594	Not found	False	[]		ulna fracture
clorazepate		True	1.6208980000000002	Not found	False	[]		acute generalised exanthematous pustulosis
clorazepate		True	1.5921220000000005	Not found	False	[]		alcohol poisoning
clorazepate		True	1.4746	Not found	False	[]		toxicity to various agents
clorazepate		True	1.7096710000000002	Not found	False	[]		nephropathy toxic
clorazepate		True	1.854798	Not found	False	[]		toxic encephalopathy
clorazepate		True	1.298734	Not found	False	[]		maternal drugs affecting foetus
clorazepate		True	2.17879	Not found	False	[]		arterial injury
clorazepate		True	1.38214	Not found	False	[]		vascular injury
clorazepate		True	1.854798	Not found	False	[]		brain herniation
clorazepate		True	1.440728	Not found	False	[]		subdural haemorrhage
clorazepate		True	3.073278	Not found	False	[]		muscle injury
clorazepate		True	1.13879	Not found	False	[]		nerve compression
clorazepate		True	2.055594	Not found	False	[]		accident at work
clorazepate		True	3.77541	Not found	False	[]		animal bite
clorazepate		True	3.77541	Not found	False	[]		arthropod sting
clorazepate		True	1.38214	Not found	False	[]		asphyxia
clorazepate		True	1.082012	Not found	False	[]		skin abrasion
clorazepate		True	1.3598602	Not found	False	[]		fall
clorazepate		True	3.77541	Not found	False	[]		fat embolism
clorazepate		True	1.5069500000000002	Not found	False	[]		gun shot wound
clorazepate		True	1.359564	Not found	False	[]		skin laceration
clorazepate		True	1.084696	Not found	False	[]		scar
clorazepate		True	3.59592	Not found	False	[]		traumatic haematoma
clorazepate		True	8.58592	Not found	False	[]		traumatic haemorrhage
clorazepate		True	1.226144	Not found	False	[]		wound
clorazepate		True	8.58592	Not found	False	[]		median nerve injury
clorazepate		True	2.17879	Not found	False	[]		meralgia paraesthetica
clorazepate		True	2.17879	Not found	False	[]		peripheral nerve injury
clorazepate		True	1.206554	Not found	False	[]		head injury
clorazepate		True	1.5554869999999998	Not found	False	[]		neck injury
clorazepate		True	18.77541	Not found	False	[]		spinal column injury
clorazepate		True	2.055594	Not found	False	[]		blood blister
clorazepate		True	2.17879	Not found	False	[]		subcutaneous haematoma
clorazepate		True	3.163568	Not found	False	[]		sunburn
clorazepate		True	2.495272	Not found	False	[]		product administration error
clorazepate		True	1.193989	Not found	False	[]		incorrect product administration duration
clorazepate		True	1.131364	Not found	False	[]		underdose
clorazepate		True	1.02137	Not found	False	[]		medication error
clorazepate		True	2.306266	Not found	False	[]		intentional overdose
clorazepate		True	1.808892	Not found	False	[]		overdose
clorazepate		True	14.087338	Not found	False	[]		vascular graft complication
clorazepate		True	1.38214	Not found	False	[]		medical device pain
clorazepate		True	2.17879	Not found	False	[]		post laminectomy syndrome
clorazepate		True	1.38214	Not found	False	[]		transplant dysfunction
clorazepate		True	4.134195	Not found	False	[]		post procedural haematoma
clorazepate		True	8.58592	Not found	False	[]		postoperative adhesion
clorazepate		True	8.58592	Not found	False	[]		postoperative thrombosis
clorazepate		True	5.754008	Not found	False	[]		postoperative wound complication
clorazepate		True	1.13879	Not found	False	[]		procedural complication
clorazepate		True	8.58592	Not found	False	[]		procedural site reaction
clorazepate		True	2.17879	Not found	False	[]		surgical procedure repeated
clorazepate		True	3.320277	Not found	False	[]		wound dehiscence
clorazepate		True	9.00019	Not found	False	[]		wrong patient received product
clorazepate		True	4.134195	Not found	False	[]		hyperlactacidaemia
clorazepate		True	18.77541	Not found	False	[]		kussmaul respiration
clorazepate		True	1.377358	Not found	False	[]		metabolic acidosis
clorazepate		True	1.716757	Not found	False	[]		acidosis
clorazepate		True	3.061279	Not found	False	[]		hypercapnia
clorazepate		True	3.35962	Not found	False	[]		respiratory acidosis
clorazepate		True	3.163568	Not found	False	[]		respiratory alkalosis
clorazepate		True	5.269964	Not found	False	[]		bulimia nervosa
clorazepate		True	1.473839	Not found	False	[]		decreased appetite
clorazepate		True	1.049722	Not found	False	[]		diet refusal
clorazepate		True	2.17879	Not found	False	[]		central obesity
clorazepate		True	5.680246	Not found	False	[]		feeding disorder
clorazepate		True	1.38214	Not found	False	[]		weight gain poor
clorazepate		True	3.77541	Not found	False	[]		calciphylaxis
clorazepate		True	2.517067	Not found	False	[]		nephrogenic diabetes insipidus
clorazepate		True	5.087811	Not found	False	[]		hypochloraemia
clorazepate		True	1.440728	Not found	False	[]		tumour lysis syndrome
clorazepate		True	8.58592	Not found	False	[]		polydipsia psychogenic
clorazepate		True	1.163906	Not found	False	[]		hyperkalaemia
clorazepate		True	1.567984	Not found	False	[]		hypokalaemia
clorazepate		True	1.5921220000000005	Not found	False	[]		hypernatraemia
clorazepate		True	1.501863	Not found	False	[]		hyponatraemia
clorazepate		True	2.17879	Not found	False	[]		sodium retention
clorazepate		True	3.163568	Not found	False	[]		food intolerance
clorazepate		True	1.199338	Not found	False	[]		hypercholesterolaemia
clorazepate		True	3.612518	Not found	False	[]		hypertriglyceridaemia
clorazepate		True	2.17879	Not found	False	[]		lipodystrophy acquired
clorazepate		True	18.77541	Not found	False	[]		hypercreatininaemia
clorazepate		True	1.669794	Not found	False	[]		metabolic encephalopathy
clorazepate		True	2.17879	Not found	False	[]		fanconi syndrome acquired
clorazepate		True	2.517067	Not found	False	[]		gouty arthritis
clorazepate		True	28.84546	Not found	False	[]		poor feeding infant
clorazepate		True	1.13879	Not found	False	[]		jaw disorder
clorazepate		True	1.225649	Not found	False	[]		osteitis
clorazepate		True	2.517067	Not found	False	[]		joint lock
clorazepate		True	3.163568	Not found	False	[]		periarthritis
clorazepate		True	3.073278	Not found	False	[]		temporomandibular joint syndrome
clorazepate		True	1.274973	Not found	False	[]		joint effusion
clorazepate		True	1.084696	Not found	False	[]		joint stiffness
clorazepate		True	1.144498	Not found	False	[]		osteoarthritis
clorazepate		True	1.38214	Not found	False	[]		spondylitis
clorazepate		True	2.17879	Not found	False	[]		myofascial pain syndrome
clorazepate		True	8.58592	Not found	False	[]		muscle swelling
clorazepate		True	3.77541	Not found	False	[]		neuromyopathy
clorazepate		True	2.076223	Not found	False	[]		cogwheel rigidity
clorazepate		True	3.94123	Not found	False	[]		hypertonia
clorazepate		True	1.873162	Not found	False	[]		hypotonia
clorazepate		True	6.139985	Not found	False	[]		hypotonia neonatal
clorazepate		True	1.637864	Not found	False	[]		muscle rigidity
clorazepate		True	1.093267	Not found	False	[]		muscular weakness
clorazepate		True	2.064038	Not found	False	[]		rhabdomyolysis
clorazepate		True	2.17879	Not found	False	[]		limb deformity
clorazepate		True	2.86233	Not found	False	[]		intervertebral disc disorder
clorazepate		True	3.59592	Not found	False	[]		cervical spinal stenosis
clorazepate		True	8.58592	Not found	False	[]		rib deformity
clorazepate		True	2.076223	Not found	False	[]		muscle contracture
clorazepate		True	3.77541	Not found	False	[]		nodule
clorazepate		True	1.13879	Not found	False	[]		posture abnormal
clorazepate		True	1.8552	Not found	False	[]		discomfort
clorazepate		True	8.58592	Not found	False	[]		osteoma
clorazepate		True	3.77541	Not found	False	[]		sarcoma
clorazepate		True	2.055594	Not found	False	[]		synovitis
clorazepate		True	2.17879	Not found	False	[]		myopathy
clorazepate		True	2.17879	Not found	False	[]		foot deformity
clorazepate		True	6.021468	Not found	False	[]		musculoskeletal chest pain
clorazepate		True	8.58592	Not found	False	[]		fibrocystic breast disease
clorazepate		True	8.58592	Not found	False	[]		breast cancer male
clorazepate		True	18.77541	Not found	False	[]		breast neoplasm
clorazepate		True	8.58592	Not found	False	[]		haemangioma of skin
clorazepate		True	2.342009	Not found	False	[]		haemangioma
clorazepate		True	3.77541	Not found	False	[]		adenoma benign
clorazepate		True	2.17879	Not found	False	[]		small cell carcinoma
clorazepate		True	3.77541	Not found	False	[]		urinary tract obstruction
clorazepate		True	18.77541	Not found	False	[]		paraneoplastic syndrome
clorazepate		True	2.17879	Not found	False	[]		cerebral cyst
clorazepate		True	2.17879	Not found	False	[]		glioblastoma multiforme
clorazepate		True	8.58592	Not found	False	[]		astrocytoma
clorazepate		True	5.754008	Not found	False	[]		renal cell carcinoma
clorazepate		True	2.17879	Not found	False	[]		uterine cyst
clorazepate		True	8.58592	Not found	False	[]		endometrial neoplasm
clorazepate		True	8.58592	Not found	False	[]		neoplasm prostate
clorazepate		True	5.754008	Not found	False	[]		lung adenocarcinoma
clorazepate		True	8.58592	Not found	False	[]		small cell lung cancer metastatic
clorazepate		True	2.055594	Not found	False	[]		malignant melanoma
clorazepate		True	2.104277	Not found	False	[]		skin cancer
clorazepate		True	3.77541	Not found	False	[]		brain stem haemorrhage
clorazepate		True	1.365377	Not found	False	[]		cerebral ischaemia
clorazepate		True	1.38214	Not found	False	[]		ruptured cerebral aneurysm
clorazepate		True	3.163568	Not found	False	[]		carotid artery disease
clorazepate		True	1.126961	Not found	False	[]		facial paralysis
clorazepate		True	9.00019	Not found	False	[]		osmotic demyelination syndrome
clorazepate		True	1.184458	Not found	False	[]		multiple sclerosis
clorazepate		True	1.440728	Not found	False	[]		tension headache
clorazepate		True	1.176347	Not found	False	[]		migraine
clorazepate		True	19.134195	Not found	False	[]		migraine with aura
clorazepate		True	1.24615	Not found	False	[]		hydrocephalus
clorazepate		True	1.412099	Not found	False	[]		brain oedema
clorazepate		True	1.419838	Not found	False	[]		dementia
clorazepate		True	4.134195	Not found	False	[]		frontotemporal dementia
clorazepate		True	18.77541	Found	False	[]	anterograde amnesia	anterograde amnesia
clorazepate		True	3.77541	Not found	False	[]		retrograde amnesia
clorazepate		True	1.993125	Not found	False	[]		bradyphrenia
clorazepate		True	1.2096680000000002	Not found	False	[]		disturbance in attention
clorazepate		True	7.272140999999999	Not found	False	[]		akinesia
clorazepate		True	2.818472	Not found	False	[]		extrapyramidal disorder
clorazepate		True	1.014998	Not found	False	[]		psychomotor hyperactivity
clorazepate		True	8.58592	Not found	False	[]		rabbit syndrome
clorazepate		True	1.7096710000000002	Not found	False	[]		stereotypy
clorazepate		True	3.075286	Not found	False	[]		hemiplegia
clorazepate		True	1.340761	Not found	False	[]		paralysis
clorazepate		True	1.433538	Not found	False	[]		parkinsonism
clorazepate		True	2.4328070000000004	Not found	False	[]		areflexia
clorazepate		True	4.293163	Not found	False	[]		extensor plantar response
clorazepate		True	1.001729	Not found	False	[]		hyperreflexia
clorazepate		True	1.667475	Not found	False	[]		hyporeflexia
clorazepate		True	12.569787	Not found	False	[]		poor sucking reflex
clorazepate		True	1.352324	Not found	False	[]		balance disorder
clorazepate		True	1.0433660000000002	Not found	False	[]		cerebellar syndrome
clorazepate		True	1.367734	Not found	False	[]		coordination abnormal
clorazepate		True	3.780382	Not found	False	[]		coma
clorazepate		True	2.17879	Not found	False	[]		agnosia
clorazepate		True	8.58592	Not found	False	[]		amimia
clorazepate		True	5.88054	Not found	False	[]		apraxia
clorazepate		True	1.735033	Not found	False	[]		altered state of consciousness
clorazepate		True	4.134195	Not found	False	[]		apallic syndrome
clorazepate		True	5.754008	Not found	False	[]		consciousness fluctuating
clorazepate		True	1.416412	Not found	False	[]		depressed level of consciousness
clorazepate		True	2.17879	Not found	False	[]		somnolence neonatal
clorazepate		True	1.365377	Not found	False	[]		stupor
clorazepate		True	1.38214	Not found	False	[]		meningeal disorder
clorazepate		True	1.840048	Not found	False	[]		motor dysfunction
clorazepate		True	1.545677	Not found	False	[]		nervous system disorder
clorazepate		True	1.47458	Found	False	[]	excitement	agitation
clorazepate		True	3.77541	Not found	False	[]		apnoeic attack
clorazepate		True	1.24615	Not found	False	[]		clonus
clorazepate		True	1.9785	Not found	False	[]		disorientation
clorazepate		True	8.58592	Not found	False	[]		meningism
clorazepate		True	1.529947	Not found	False	[]		myoclonus
clorazepate		True	5.754008	Not found	False	[]		neurological decompensation
clorazepate		True	1.5921220000000005	Not found	False	[]		neurological symptom
clorazepate		True	1.440728	Not found	False	[]		dysaesthesia
clorazepate		True	18.77541	Not found	False	[]		allodynia
clorazepate		True	2.75631	Not found	False	[]		aura
clorazepate		True	1.854798	Not found	False	[]		hypoaesthesia
clorazepate		True	18.77541	Not found	False	[]		loss of proprioception
clorazepate		True	2.079138	Not found	False	[]		sensory disturbance
clorazepate		True	1.38214	Not found	False	[]		aphasia
clorazepate		True	1.38214	Not found	False	[]		echolalia
clorazepate		True	1.320167	Not found	False	[]		incoherent
clorazepate		True	1.452625	Not found	False	[]		logorrhoea
clorazepate		True	4.567427	Not found	False	[]		mutism
clorazepate		True	8.58592	Not found	False	[]		atonic urinary bladder
clorazepate		True	3.77541	Not found	False	[]		cholinergic syndrome
clorazepate		True	1.11314	Not found	False	[]		urinary incontinence
clorazepate		True	1.38214	Not found	False	[]		amyotrophic lateral sclerosis
clorazepate		True	28.84546	Not found	False	[]		pyramidal tract syndrome
clorazepate		True	1.354108	Not found	False	[]		serotonin syndrome
clorazepate		True	8.58592	Not found	False	[]		acute polyneuropathy
clorazepate		True	1.777681	Not found	False	[]		polyneuropathy
clorazepate		True	3.77541	Not found	False	[]		ulnar nerve palsy
clorazepate		True	1.38214	Not found	False	[]		axonal neuropathy
clorazepate		True	1.283452	Not found	False	[]		generalised tonic-clonic seizure
clorazepate		True	1.452625	Not found	False	[]		focal dyscognitive seizures
clorazepate		True	1.3557614	Found	False	[]	seizures	seizure
clorazepate		True	3.77541	Not found	False	[]		convulsive threshold lowered
clorazepate		True	2.17879	Not found	False	[]		partial seizures with secondary generalisation
clorazepate		True	2.17879	Not found	False	[]		dyssomnia
clorazepate		True	2.666949	Not found	False	[]		sudden onset of sleep
clorazepate		True	2.517067	Not found	False	[]		radiculopathy
clorazepate		True	3.77541	Not found	False	[]		brain injury
clorazepate		True	1.100365	Not found	False	[]		cerebral atrophy
clorazepate		True	3.77541	Found	False	[]	cognitive impairment	cognitive disorder
clorazepate		True	8.58592	Not found	False	[]		unresponsive to stimuli
clorazepate		True	2.000381	Not found	False	[]		neuropathy peripheral
clorazepate		True	1.440728	Not found	False	[]		somnambulism
clorazepate		True	2.2467370000000004	Not found	False	[]		abortion spontaneous
clorazepate		True	2.17879	Not found	False	[]		foetal disorder
clorazepate		True	9.183737	Not found	False	[]		foetal distress syndrome
clorazepate		True	18.77541	Not found	False	[]		foetal hypokinesia
clorazepate		True	8.58592	Not found	False	[]		maternal condition affecting foetus
clorazepate		True	11.110694	Not found	False	[]		foetal growth restriction
clorazepate		True	2.74831	Not found	False	[]		premature labour
clorazepate		True	14.087338	Not found	False	[]		premature rupture of membranes
clorazepate		True	18.77541	Not found	False	[]		threatened labour
clorazepate		True	1.38214	Not found	False	[]		premature separation of placenta
clorazepate		True	3.052812	Not found	False	[]		pre-eclampsia
clorazepate		True	3.77541	Not found	False	[]		gestational hypertension
clorazepate		True	3.479766	Not found	False	[]		premature baby
clorazepate		True	1.5069500000000002	Not found	False	[]		small for dates baby
clorazepate		True	5.754008	Not found	False	[]		infantile apnoea
clorazepate		True	3.77541	Not found	False	[]		neonatal respiratory arrest
clorazepate		True	2.17879	Not found	False	[]		cyanosis neonatal
clorazepate		True	18.77541	Not found	False	[]		neonatal aspiration
clorazepate		True	2.17879	Not found	False	[]		neonatal tachypnoea
clorazepate		True	2.1689	Not found	False	[]		neonatal respiratory distress syndrome
clorazepate		True	2.290529	Not found	False	[]		neonatal disorder
clorazepate		True	5.754008	Not found	False	[]		oligohydramnios
clorazepate		True	34.198454	Not found	False	[]		polyhydramnios
clorazepate		True	2.341691	Not found	False	[]		pregnancy
clorazepate		True	3.77541	Not found	False	[]		pregnancy with contraceptive device
clorazepate		True	3.77541	Not found	False	[]		pregnancy with implant contraceptive
clorazepate		True	1.854798	Not found	False	[]		generalised anxiety disorder
clorazepate		True	4.387939	Not found	False	[]		agoraphobia
clorazepate		True	5.087811	Not found	False	[]		phobia
clorazepate		True	1.049722	Not found	False	[]		social anxiety disorder
clorazepate		True	1.38214	Not found	False	[]		compulsions
clorazepate		True	1.941324	Not found	False	[]		obsessive thoughts
clorazepate		True	4.219744	Not found	False	[]		panic disorder
clorazepate		True	3.061279	Not found	False	[]		post-traumatic stress disorder
clorazepate		True	2.599198	Not found	False	[]		catatonia
clorazepate		True	2.17879	Not found	False	[]		automatism
clorazepate		True	3.77541	Not found	False	[]		head banging
clorazepate		True	3.77541	Not found	False	[]		daydreaming
clorazepate		True	3.77541	Not found	False	[]		poverty of speech
clorazepate		True	9.00019	Not found	False	[]		pseudodementia
clorazepate		True	1.1182913	Found	False	[]	depression	depression
clorazepate		True	1.285288	Not found	False	[]		major depression
clorazepate		True	1.367846	Not found	False	[]		depressive symptom
clorazepate		True	1.7096710000000002	Not found	False	[]		feeling guilty
clorazepate		True	1.7096710000000002	Not found	False	[]		depersonalisation/derealisation disorder
clorazepate		True	8.58592	Not found	False	[]		dissociative disorder
clorazepate		True	1.669794	Not found	False	[]		hallucinations, mixed
clorazepate		True	1.049722	Not found	False	[]		flight of ideas
clorazepate		True	1.049722	Not found	False	[]		morbid thoughts
clorazepate		True	1.38214	Not found	False	[]		poriomania
clorazepate		True	3.77541	Not found	False	[]		trichotillomania
clorazepate		True	1.452625	Not found	False	[]		bipolar i disorder
clorazepate		True	3.59592	Not found	False	[]		bipolar ii disorder
clorazepate		True	1.126961	Not found	False	[]		hypomania
clorazepate		True	1.11308	Not found	False	[]		mania
clorazepate		True	2.342009	Not found	False	[]		dysphoria
clorazepate		True	14.087338	Not found	False	[]		moaning
clorazepate		True	1.38214	Not found	False	[]		premenstrual syndrome
clorazepate		True	1.016813	Found	False	[]	aggressive behavior	aggression
clorazepate		True	5.754008	Not found	False	[]		indifference
clorazepate		True	5.269964	Not found	False	[]		negativism
clorazepate		True	3.59592	Not found	False	[]		violence-related symptom
clorazepate		True	1.797816	Not found	False	[]		abnormal behaviour
clorazepate		True	2.17879	Not found	False	[]		regressive behaviour
clorazepate		True	1.3747969999999998	Not found	False	[]		hyperventilation
clorazepate		True	5.087811	Not found	False	[]		psychiatric decompensation
clorazepate		True	1.018177	Not found	False	[]		mental disorder
clorazepate		True	1.5554869999999998	Not found	False	[]		enuresis
clorazepate		True	2.03894	Not found	False	[]		drug dependence
clorazepate		True	6.021468	Not found	False	[]		nicotine dependence
clorazepate		True	1.38214	Not found	False	[]		substance dependence
clorazepate		True	1.38214	Not found	False	[]		tobacco abuse
clorazepate		True	1.38214	Not found	False	[]		psychotic behaviour
clorazepate		True	1.667475	Not found	False	[]		schizoaffective disorder
clorazepate		True	5.087811	Not found	False	[]		schizophrenia
clorazepate		True	2.17879	Not found	False	[]		orgasm abnormal
clorazepate		True	3.77541	Not found	False	[]		excessive sexual fantasies
clorazepate		True	1.440728	Not found	False	[]		hypersexuality
clorazepate		True	1.38214	Not found	False	[]		sleep disorder due to a general medical condition
clorazepate		True	8.58592	Not found	False	[]		illness anxiety disorder
clorazepate		True	2.7244420000000003	Not found	False	[]		suicide attempt
clorazepate		True	2.797752	Not found	False	[]		intentional product misuse
clorazepate		True	4.134195	Not found	False	[]		substance abuse
clorazepate		True	2.17879	Not found	False	[]		intentional self-injury
clorazepate		True	2.560895	Not found	False	[]		bladder disorder
clorazepate		True	3.77541	Not found	False	[]		cystocele
clorazepate		True	2.055594	Not found	False	[]		urinary bladder haemorrhage
clorazepate		True	3.163568	Not found	False	[]		nephritis
clorazepate		True	1.300598	Not found	False	[]		tubulointerstitial nephritis
clorazepate		True	4.006443	Not found	False	[]		renal tubular disorder
clorazepate		True	8.58592	Not found	False	[]		kidney fibrosis
clorazepate		True	2.17879	Not found	False	[]		renal haemorrhage
clorazepate		True	1.553212	Not found	False	[]		oliguria
clorazepate		True	1.309919	Not found	False	[]		renal failure
clorazepate		True	1.358919	Not found	False	[]		acute kidney injury
clorazepate		True	1.88372	Not found	False	[]		azotaemia
clorazepate		True	3.073278	Not found	False	[]		renal artery stenosis
clorazepate		True	1.8275330000000003	Not found	False	[]		renal tubular necrosis
clorazepate		True	19.134195	Not found	False	[]		ureteric stenosis
clorazepate		True	8.58592	Not found	False	[]		urethral disorder
clorazepate		True	2.17879	Not found	False	[]		bladder dilatation
clorazepate		True	3.77541	Not found	False	[]		bladder pain
clorazepate		True	2.17879	Not found	False	[]		stress urinary incontinence
clorazepate		True	1.2356539999999998	Not found	False	[]		urinary retention
clorazepate		True	1.904833	Not found	False	[]		haematuria
clorazepate		True	3.163568	Not found	False	[]		leukocyturia
clorazepate		True	3.163568	Not found	False	[]		urine abnormality
clorazepate		True	1.705543	Not found	False	[]		polyuria
clorazepate		True	1.24615	Not found	False	[]		renal pain
clorazepate		True	8.58592	Not found	False	[]		nephrocalcinosis
clorazepate		True	2.17879	Not found	False	[]		ureterolithiasis
clorazepate		True	3.77541	Not found	False	[]		calculus urethral
clorazepate		True	28.84546	Not found	False	[]		chronic kidney disease
clorazepate		True	1.225649	Not found	False	[]		breast enlargement
clorazepate		True	1.197745	Not found	False	[]		breast pain
clorazepate		True	2.055594	Not found	False	[]		dysmenorrhoea
clorazepate		True	1.5554869999999998	Not found	False	[]		metrorrhagia
clorazepate		True	3.77541	Not found	False	[]		genital haemorrhage
clorazepate		True	2.17879	Not found	False	[]		genital rash
clorazepate		True	1.38214	Not found	False	[]		pruritus genital
clorazepate		True	3.77541	Not found	False	[]		ejaculation delayed
clorazepate		True	1.38214	Not found	False	[]		ejaculation disorder
clorazepate		True	1.38214	Not found	False	[]		ejaculation failure
clorazepate		True	4.134195	Not found	False	[]		infertility male
clorazepate		True	3.77541	Not found	False	[]		azoospermia
clorazepate		True	1.38214	Not found	False	[]		testicular disorder
clorazepate		True	3.77541	Not found	False	[]		uterine spasm
clorazepate		True	3.843832	Not found	False	[]		vaginal discharge
clorazepate		True	3.77541	Not found	False	[]		breast calcifications
clorazepate		True	4.387939	Not found	False	[]		bronchial obstruction
clorazepate		True	2.17879	Not found	False	[]		status asthmaticus
clorazepate		True	1.38214	Not found	False	[]		diffuse alveolar damage
clorazepate		True	3.029909	Not found	False	[]		pneumonia aspiration
clorazepate		True	3.77541	Not found	False	[]		idiopathic pulmonary fibrosis
clorazepate		True	1.084696	Not found	False	[]		pulmonary fibrosis
clorazepate		True	2.17879	Not found	False	[]		restrictive pulmonary disease
clorazepate		True	2.683298	Not found	False	[]		acute respiratory distress syndrome
clorazepate		True	3.163568	Not found	False	[]		pleural fibrosis
clorazepate		True	2.104277	Not found	False	[]		pulmonary arterial hypertension
clorazepate		True	2.17879	Not found	False	[]		pulmonary vascular disorder
clorazepate		True	1.510491	Not found	False	[]		apnoea
clorazepate		True	14.354798	Not found	False	[]		bradypnoea
clorazepate		True	4.134195	Not found	False	[]		hypopnoea
clorazepate		True	1.88372	Not found	False	[]		hypoventilation
clorazepate		True	1.353499	Not found	False	[]		respiratory depression
clorazepate		True	3.573076	Not found	False	[]		respiratory distress
clorazepate		True	1.945057	Not found	False	[]		tachypnoea
clorazepate		True	1.609201	Not found	False	[]		hypoxia
clorazepate		True	1.652018	Not found	False	[]		productive cough
clorazepate		True	1.5554869999999998	Not found	False	[]		sputum discoloured
clorazepate		True	8.58592	Not found	False	[]		sputum retention
clorazepate		True	1.6934160000000005	Not found	False	[]		rales
clorazepate		True	2.076223	Not found	False	[]		rhonchi
clorazepate		True	2.17879	Not found	False	[]		chronic respiratory failure
clorazepate		True	2.037164	Not found	False	[]		aspiration
clorazepate		True	2.17879	Not found	False	[]		bronchopneumopathy
clorazepate		True	2.565856	Not found	False	[]		lung disorder
clorazepate		True	1.359564	Not found	False	[]		respiratory tract congestion
clorazepate		True	1.38214	Not found	False	[]		rhinalgia
clorazepate		True	1.367846	Not found	False	[]		sneezing
clorazepate		True	2.17879	Not found	False	[]		diaphragmatic disorder
clorazepate		True	3.77541	Not found	False	[]		pulmonary hilum mass
clorazepate		True	8.58592	Not found	False	[]		vocal cord inflammation
clorazepate		True	1.38214	Not found	False	[]		laryngospasm
clorazepate		True	3.59592	Not found	False	[]		stridor
clorazepate		True	2.17879	Not found	False	[]		nasal oedema
clorazepate		True	1.197745	Not found	False	[]		sinus congestion
clorazepate		True	3.163568	Not found	False	[]		chronic obstructive pulmonary disease
clorazepate		True	8.58592	Not found	False	[]		acanthosis
clorazepate		True	1.7096710000000002	Not found	False	[]		actinic keratosis
clorazepate		True	4.098045	Not found	False	[]		dermatitis bullous
clorazepate		True	1.248549	Not found	False	[]		skin lesion
clorazepate		True	2.17879	Not found	False	[]		neurodermatitis
clorazepate		True	1.7096710000000002	Not found	False	[]		prurigo
clorazepate		True	1.225649	Not found	False	[]		nikolsky's sign
clorazepate		True	3.77541	Not found	False	[]		skin exfoliation
clorazepate		True	2.17879	Not found	False	[]		lichen planus
clorazepate		True	1.894314	Not found	False	[]		rash papular
clorazepate		True	1.38214	Not found	False	[]		pustular psoriasis
clorazepate		True	1.7096710000000002	Not found	False	[]		rash morbilliform
clorazepate		True	38.88214	Not found	False	[]		rash scarlatiniform
clorazepate		True	3.163568	Not found	False	[]		skin erosion
clorazepate		True	8.58592	Not found	False	[]		hypotrichosis
clorazepate		True	2.055594	Not found	False	[]		nail discolouration
clorazepate		True	5.754008	Not found	False	[]		onycholysis
clorazepate		True	4.134195	Not found	False	[]		hair disorder
clorazepate		True	1.7096710000000002	Not found	False	[]		hair texture abnormal
clorazepate		True	1.854798	Not found	False	[]		skin haemorrhage
clorazepate		True	9.00019	Not found	False	[]		skin oedema
clorazepate		True	1.049722	Not found	False	[]		livedo reticularis
clorazepate		True	2.17879	Not found	False	[]		vasoconstriction
clorazepate		True	3.163568	Not found	False	[]		vasodilatation
clorazepate		True	18.77541	Not found	False	[]		aneurysm ruptured
clorazepate		True	3.77541	Not found	False	[]		arterial stenosis
clorazepate		True	14.087338	Not found	False	[]		haemorrhagic infarction
clorazepate		True	2.17879	Not found	False	[]		vascular insufficiency
clorazepate		True	38.88214	Not found	False	[]		extremity necrosis
clorazepate		True	1.359564	Not found	False	[]		peripheral ischaemia
clorazepate		True	2.613024	Not found	False	[]		raynaud's phenomenon
clorazepate		True	1.504964	Not found	False	[]		circulatory collapse
clorazepate		True	2.17879	Not found	False	[]		hypoperfusion
clorazepate		True	2.817301	Not found	False	[]		hypovolaemic shock
clorazepate		True	8.58592	Not found	False	[]		peripheral circulatory failure
clorazepate		True	1.233209	Not found	False	[]		hypotension
clorazepate		True	1.15495	Not found	False	[]		orthostatic hypotension
clorazepate		True	5.754008	Not found	False	[]		arterial thrombosis
clorazepate		True	1.0433660000000002	Not found	False	[]		embolism
clorazepate		True	1.245888	Not found	False	[]		thrombosis
clorazepate		True	1.38214	Not found	False	[]		peripheral artery thrombosis
clorazepate		True	2.17879	Not found	False	[]		axillary vein thrombosis
clorazepate		True	1.38214	Not found	False	[]		pelvic venous thrombosis
clorazepate		True	3.59592	Not found	False	[]		venous thrombosis limb
clorazepate		True	2.517067	Not found	False	[]		vena cava thrombosis
clorazepate		True	1.365377	Not found	False	[]		haemodynamic instability
clorazepate		True	2.129334	Not found	False	[]		peripheral vascular disorder
clorazepate		True	1.01941	Not found	False	[]		haematoma
clorazepate		True	1.8552	Not found	False	[]		hypertensive crisis
clorazepate		True	2.17879	Not found	False	[]		peripheral venous disease
clorazepate		True	3.77541	Not found	False	[]		bone marrow reticulin fibrosis
clorazepate		True	5.269964	Not found	False	[]		pulseless electrical activity
clorazepate		True	2.17879	Not found	False	[]		gastrointestinal tract irritation
clorazepate		True	11.394785	Not found	False	[]		functional gastrointestinal disorder
clorazepate		True	68.93113	Not found	False	[]		graft versus host disease in gastrointestinal tract
clorazepate		True	8.58592	Not found	False	[]		skin wound
clorazepate		True	2.055594	Not found	False	[]		craniocerebral injury
clorazepate		True	1.225649	Not found	False	[]		foreign body
clorazepate		True	2.17879	Not found	False	[]		sputum increased
clorazepate		True	1.440728	Not found	False	[]		upper-airway cough syndrome
clorazepate		True	4.134195	Not found	False	[]		cerebral small vessel ischaemic disease
clorazepate		True	3.77541	Not found	False	[]		neuropsychiatric syndrome
clorazepate		True	2.17879	Not found	False	[]		camptocormia
clorazepate		True	2.17879	Not found	False	[]		adenocarcinoma of colon
clorazepate		True	1.38214	Not found	False	[]		hepatocellular carcinoma
clorazepate		True	3.77541	Not found	False	[]		aspergillus infection
ioversol		True	2.055649					lymphoedema
ioversol		True	1.13886					eosinophilia
ioversol		True	2.17883					neutrophilia
ioversol		True	1.709727					atrioventricular block complete
ioversol		True	3.77545					atrial tachycardia
ioversol		True	1.38218					cardiac fibrillation
ioversol		True	3.16362					pulseless electrical activity
ioversol		True	24.16362					cardiac procedure complication
ioversol		True	1.272963					presyncope
ioversol		True	28.8455					coronary artery perforation
ioversol		True	3.052887					arteriospasm coronary
ioversol		True	7.539346					chest discomfort
ioversol		True	8.58595					kounis syndrome
ioversol		True	9.423056					localised oedema
ioversol		True	3.16362					cardiac failure acute
ioversol		True	2.055649					cardiopulmonary failure
ioversol		True	2.272719					acute pulmonary oedema
ioversol		True	1.24622					pulmonary congestion
ioversol		True	2.342075					left ventricular hypertrophy
ioversol		True	8.58595					arteriosclerosis coronary artery
ioversol		True	8.58595					epidermolysis
ioversol		True	1.225706					ear discomfort
ioversol		True	22.643574					ear pruritus
ioversol		True	8.58595					benign neoplasm of adrenal gland
ioversol		True	3.16362					exophthalmos
ioversol		True	18.77545					thyrotoxic crisis
ioversol		True	2.127951					hypothyroidism
ioversol		True	2.17883					eye oedema
ioversol		True	7.184226000000001					eye swelling
ioversol		True	18.77545					vitreous disorder
ioversol		True	2.51712					conjunctival hyperaemia
ioversol		True	5.754056					conjunctival oedema
ioversol		True	4.134245					erythema of eyelid
ioversol		True	5.611178					eyelid oedema
ioversol		True	21.003411					eye pruritus
ioversol		True	8.64478					ocular hyperaemia
ioversol		True	5.754056					eye movement disorder
ioversol		True	8.58595					gaze palsy
ioversol		True	1.049779					abnormal sensation in eye
ioversol		True	9.000234					orbital oedema
ioversol		True	8.58595					anal sphincter atony
ioversol		True	3.77545					duodenitis
ioversol		True	8.58595					intestinal angioedema
ioversol		True	3.436841					dysphagia
ioversol		True	8.58595					encopresis
ioversol		True	3.359732					incontinence
ioversol		True	5.4016470000000005					retching
ioversol		True	2.17883					gastrointestinal necrosis
ioversol		True	8.58595					mesenteric vascular occlusion
ioversol		True	8.58595					pancreatic carcinoma recurrent
ioversol		True	2.17883					cheilitis
ioversol		True	4.293225					lip oedema
ioversol		True	8.771288					lip swelling
ioversol		True	8.58595					lip haemorrhage
ioversol		True	1.38218					odynophagia
ioversol		True	10.52329					paraesthesia oral
ioversol		True	31.710985					throat irritation
ioversol		True	14.354866					foaming at mouth
ioversol		True	13.210287					hypoaesthesia oral
ioversol		True	1.440784					oral discomfort
ioversol		True	3.77545					oral mucosal eruption
ioversol		True	114.263108					oral pruritus
ioversol		True	8.015502999999999					oropharyngeal discomfort
ioversol		True	3.320361					oedema mouth
ioversol		True	3.843905					dry throat
ioversol		True	32.675375					tongue disorder
ioversol		True	6.2289330000000005					swollen tongue
ioversol		True	14.354866					tongue oedema
ioversol		True	3.77545					oral disorder
ioversol		True	1.38218					infusion site erythema
ioversol		True	2.17883					infusion site swelling
ioversol		True	3.77545					infusion site warmth
ioversol		True	1.38218					injection site anaesthesia
ioversol		True	19.719859					injection site extravasation
ioversol		True	2.51712					injection site inflammation
ioversol		True	5.087881					injection site necrosis
ioversol		True	29.18379					injection site oedema
ioversol		True	14.473398					injection site vesicles
ioversol		True	1.225706					hyperthermia
ioversol		True	12.569844					brain death
ioversol		True	4.38801					sensation of foreign body
ioversol		True	3.77545					sense of oppression
ioversol		True	3.470751					cold sweat
ioversol		True	8.58595					concomitant disease aggravated
ioversol		True	1.875416					hyperhidrosis
ioversol		True	1.6890459999999998					multiple organ dysfunction syndrome
ioversol		True	3.472426					unevaluable event
ioversol		True	1.38218					granuloma
ioversol		True	9.000234					oedema mucosal
ioversol		True	1.530093					oedema
ioversol		True	3.073343					facial pain
ioversol		True	8.58595					hepatorenal syndrome
ioversol		True	1.225706					dermatitis allergic
ioversol		True	3.050892					erythema multiforme
ioversol		True	15.936723999999998					type i hypersensitivity
ioversol		True	19.134245					type iv hypersensitivity reaction
ioversol		True	39.209727					contrast media allergy
ioversol		True	3.843905					dermatitis exfoliative
ioversol		True	1.24039					drug eruption
ioversol		True	3.77545					food allergy
ioversol		True	8.58595					reaction to azo-dyes
ioversol		True	7.508129					anaphylactic reaction
ioversol		True	25.099317					anaphylactoid reaction
ioversol		True	9.423056					anaphylactoid shock
ioversol		True	3.77545					circumoral oedema
ioversol		True	1.38218					scleroderma
ioversol		True	3.734316					nephrogenic systemic fibrosis
ioversol		True	1.38218					pemphigoid
ioversol		True	78.93956					septic arthritis staphylococcal
ioversol		True	2.17883					beta haemolytic streptococcal infection
ioversol		True	2.17883					systemic mycosis
ioversol		True	1.38218					abscess limb
ioversol		True	3.77545					superinfection
ioversol		True	2.076291					rash pustular
ioversol		True	8.232904					acute generalised exanthematous pustulosis
ioversol		True	2.17883					alcohol poisoning
ioversol		True	142.790939					nephropathy toxic
ioversol		True	3.77545					toxic encephalopathy
ioversol		True	8.58595					craniocerebral injury
ioversol		True	3.77545					ligament injury
ioversol		True	1.709727					nerve injury
ioversol		True	3.77545					eschar
ioversol		True	2.17883					foreign body
ioversol		True	7.747379					renal injury
ioversol		True	1.270266					blister
ioversol		True	2.17883					skin injury
ioversol		True	12.559294					product administration error
ioversol		True	3.357561					incorrect route of product administration
ioversol		True	1.528444					wrong technique in product usage process
ioversol		True	9.000234					documented hypersensitivity to administered product
ioversol		True	11.394857					iatrogenic injury
ioversol		True	4.855704					post procedural complication
ioversol		True	9.733617					procedural complication
ioversol		True	9.000234					procedural hypotension
ioversol		True	3.77545					weaning failure
ioversol		True	1.08545					respiratory failure
ioversol		True	8.58595					latent tetany
ioversol		True	4.134245					joint contracture
ioversol		True	1.049779					joint effusion
ioversol		True	2.076291					joint range of motion decreased
ioversol		True	9.000234					muscle contractions involuntary
ioversol		True	14.473398					compartment syndrome
ioversol		True	8.58595					knee deformity
ioversol		True	8.58595					limb deformity
ioversol		True	28.8455					extremity contracture
ioversol		True	1.667543					renal cancer
ioversol		True	8.58595					prostate cancer recurrent
ioversol		True	1.709727					lung neoplasm
ioversol		True	18.77545					cerebral artery embolism
ioversol		True	2.51712					cerebral haematoma
ioversol		True	2.17883					haemorrhagic cerebral infarction
ioversol		True	2.17883					facial spasm
ioversol		True	5.754056					hypoxic-ischaemic encephalopathy
ioversol		True	8.58595					tension headache
ioversol		True	1.374895					brain oedema
ioversol		True	3.77545					posturing
ioversol		True	8.58595					apraxia
ioversol		True	3.351604					depressed level of consciousness
ioversol		True	3.16362					stupor
ioversol		True	3.77545					apnoeic attack
ioversol		True	2.17883					clonus
ioversol		True	5.754056					neurological decompensation
ioversol		True	1.076776					restlessness
ioversol		True	4.975811					unresponsive to stimuli
ioversol		True	1.232141					burning sensation
ioversol		True	1.38218					dysaesthesia
ioversol		True	1.225706					hyperaesthesia
ioversol		True	3.073343					hypoaesthesia
ioversol		True	29.18379					pharyngeal hypoaesthesia
ioversol		True	1.6809499999999995					aphonia
ioversol		True	4.8580380000000005					dysphonia
ioversol		True	3.595984					incoherent
ioversol		True	8.58595					simple partial seizures
ioversol		True	3.77545					clonic convulsion
ioversol		True	8.58595					brain injury
ioversol		True	8.58595					abortion missed
ioversol		True	2.031931					stress
ioversol		True	4.424902					fear
ioversol		True	4.134245					fear of death
ioversol		True	4.134245					communication disorder
ioversol		True	6.207298					anhedonia
ioversol		True	5.598031					emotional distress
ioversol		True	1.225706					hyperventilation
ioversol		True	23.230305					throat tightness
ioversol		True	8.58595					trance
ioversol		True	3.77545					tobacco abuse
ioversol		True	2.351843					chronic kidney disease
ioversol		True	1.38218					urine abnormality
ioversol		True	1.440784					renal pain
ioversol		True	5.754056					benign prostatic hyperplasia
ioversol		True	8.58595					genital rash
ioversol		True	3.16362					vulvovaginal pruritus
ioversol		True	3.77545					bronchostenosis
ioversol		True	2.342075					obstructive airways disorder
ioversol		True	1.669873					lung infiltration
ioversol		True	8.58595					non-cardiogenic pulmonary oedema
ioversol		True	8.58595					pleural disorder
ioversol		True	2.076291					hypoventilation
ioversol		True	6.982493					respiratory arrest
ioversol		True	5.087881					respiratory depression
ioversol		True	4.970878					respiratory distress
ioversol		True	8.58595					cough decreased
ioversol		True	3.77545					increased bronchial secretion
ioversol		True	3.77545					pleuritic pain
ioversol		True	1.667543					rales
ioversol		True	4.134245					respiration abnormal
ioversol		True	2.055649					suffocation feeling
ioversol		True	1.140186					respiratory disorder
ioversol		True	12.793672					nasal discomfort
ioversol		True	2.17883					snoring
ioversol		True	18.77545					upper respiratory tract congestion
ioversol		True	12.569844					yawning
ioversol		True	8.58595					mediastinal haematoma
ioversol		True	4.293225					stridor
ioversol		True	2.17883					nasal oedema
ioversol		True	1.38218					pharyngeal disorder
ioversol		True	8.58595					pharyngeal erythema
ioversol		True	10.236962					pharyngeal oedema
ioversol		True	5.754056					skin hypertrophy
ioversol		True	9.000234					skin fibrosis
ioversol		True	9.293225					skin induration
ioversol		True	19.134245					skin tightness
ioversol		True	2.055649					skin warm
ioversol		True	3.167253					swelling face
ioversol		True	2.17883					prurigo
ioversol		True	4.378298					generalised erythema
ioversol		True	2.381884					rash erythematous
ioversol		True	2.17883					exfoliative rash
ioversol		True	38.88218					skin exfoliation
ioversol		True	1.945909					rash papular
ioversol		True	4.217003					pruritus generalised
ioversol		True	1.440784					pustular psoriasis
ioversol		True	4.239281					rash generalised
ioversol		True	1.772855					rash macular
ioversol		True	2.51712					pigmentation disorder
ioversol		True	3.77545					skin mass
ioversol		True	8.58595					piloerection
ioversol		True	8.58595					skin oedema
ioversol		True	2.272822					circulatory collapse
ioversol		True	5.754056					cardiovascular insufficiency
ioversol		True	1.38218					venous thrombosis limb
ioversol		True	1.225706					haemodynamic instability
ioversol		True	9.000234					hyperaemia
ioversol		True	3.77545					systolic hypertension
ioversol		True	19.134245					tongue pruritus
ioversol		True	9.000234					psychological trauma
ioversol		True	3.77545					hepatocellular carcinoma
ioversol		True	4.452705					drug reaction with eosinophilia and systemic symptoms
ioversol		True	18.77545					laryngeal discomfort
lactobacillus acidophilus		True	3.052905					aplasia pure red cell
lactobacillus acidophilus		True	2.66703					aplastic anaemia
lactobacillus acidophilus		True	7.526174					bone marrow failure
lactobacillus acidophilus		True	2.342091					haemorrhagic diathesis
lactobacillus acidophilus		True	1.38218					haemorrhagic disorder
lactobacillus acidophilus		True	3.318202					disseminated intravascular coagulation
lactobacillus acidophilus		True	5.754067					bone marrow oedema
lactobacillus acidophilus		True	1.289875					jaundice
lactobacillus acidophilus		True	8.58596					chronic lymphocytic leukaemia recurrent
lactobacillus acidophilus		True	3.77545					chronic myeloid leukaemia transformation
lactobacillus acidophilus		True	3.77545					blast crisis in myelogenous leukaemia
lactobacillus acidophilus		True	1.025115					myelodysplastic syndrome
lactobacillus acidophilus		True	2.66703					b-cell lymphoma
lactobacillus acidophilus		True	1.38218					cutaneous t-cell lymphoma
lactobacillus acidophilus		True	1.38218					thrombocytosis
lactobacillus acidophilus		True	8.58596					thrombocytopenic purpura
lactobacillus acidophilus		True	3.77545					red blood cell abnormality
lactobacillus acidophilus		True	1.38218					lymph node pain
lactobacillus acidophilus		True	2.17884					lymph node tuberculosis
lactobacillus acidophilus		True	8.58596					lymphatic disorder
lactobacillus acidophilus		True	3.77545					eosinophilic myocarditis
lactobacillus acidophilus		True	1.5555849999999998					eosinophilic pneumonia
lactobacillus acidophilus		True	11.829544					infectious mononucleosis
lactobacillus acidophilus		True	8.58596					lymphocytic infiltration
lactobacillus acidophilus		True	8.58596					mononucleosis syndrome
lactobacillus acidophilus		True	2.87577					agranulocytosis
lactobacillus acidophilus		True	1.38218					neutropenic infection
lactobacillus acidophilus		True	1.275073					atrioventricular block
lactobacillus acidophilus		True	2.66703					atrioventricular block second degree
lactobacillus acidophilus		True	2.17884					nodal arrhythmia
lactobacillus acidophilus		True	9.000245					tachycardia paroxysmal
lactobacillus acidophilus		True	1.941421					sinus node dysfunction
lactobacillus acidophilus		True	1.38218					cardiac death
lactobacillus acidophilus		True	18.77545					cardiac fibrillation
lactobacillus acidophilus		True	1.0543479999999998					sudden death
lactobacillus acidophilus		True	1.314054					palpitations
lactobacillus acidophilus		True	3.77545					fallot's tetralogy
lactobacillus acidophilus		True	2.17884					coronary artery thrombosis
lactobacillus acidophilus		True	3.77545					prinzmetal angina
lactobacillus acidophilus		True	8.58596					rheumatic fever
lactobacillus acidophilus		True	1.7675					ascites
lactobacillus acidophilus		True	2.055661					hepatic congestion
lactobacillus acidophilus		True	1.359664					cardiac failure acute
lactobacillus acidophilus		True	1.049792					cardiac failure chronic
lactobacillus acidophilus		True	8.58596					low cardiac output syndrome
lactobacillus acidophilus		True	8.58596					myoglobinuria
lactobacillus acidophilus		True	2.07642					pericardial effusion
lactobacillus acidophilus		True	8.58596					pericardial haemorrhage
lactobacillus acidophilus		True	1.38218					colour blindness
lactobacillus acidophilus		True	3.77545					cleft lip and palate
lactobacillus acidophilus		True	3.77545					talipes
lactobacillus acidophilus		True	2.17884					congenital cystic kidney disease
lactobacillus acidophilus		True	1.38218					ear congestion
lactobacillus acidophilus		True	3.77545					ear infection fungal
lactobacillus acidophilus		True	1.38218					otitis externa
lactobacillus acidophilus		True	1.28543					deafness
lactobacillus acidophilus		True	1.435256					hypoacusis
lactobacillus acidophilus		True	9.183803					sudden hearing loss
lactobacillus acidophilus		True	3.77545					meniere's disease
lactobacillus acidophilus		True	1.398675					tinnitus
lactobacillus acidophilus		True	2.17884					acoustic neuroma
lactobacillus acidophilus		True	2.5171330000000003					eustachian tube dysfunction
lactobacillus acidophilus		True	1.5070360000000005					otitis media
lactobacillus acidophilus		True	8.58596					otitis media acute
lactobacillus acidophilus		True	8.58596					hyperadrenocorticism
lactobacillus acidophilus		True	8.58596					adrenocortical insufficiency acute
lactobacillus acidophilus		True	8.58596					benign neoplasm of adrenal gland
lactobacillus acidophilus		True	5.270038					diabetic nephropathy
lactobacillus acidophilus		True	3.77545					endocrine disorder
lactobacillus acidophilus		True	3.77545					menstruation delayed
lactobacillus acidophilus		True	4.006544					menstruation irregular
lactobacillus acidophilus		True	1.5555849999999998					glucose tolerance impaired
lactobacillus acidophilus		True	8.58596					hypothalamo-pituitary disorder
lactobacillus acidophilus		True	3.77545					pancreatic neuroendocrine tumour
lactobacillus acidophilus		True	5.270038					autoimmune thyroiditis
lactobacillus acidophilus		True	3.77545					thyroiditis
lactobacillus acidophilus		True	1.138877					goitre
lactobacillus acidophilus		True	18.77545					endocrine ophthalmopathy
lactobacillus acidophilus		True	2.026003					hypothyroidism
lactobacillus acidophilus		True	2.17884					corneal abrasion
lactobacillus acidophilus		True	8.58596					ectropion
lactobacillus acidophilus		True	8.58596					growth of eyelashes
lactobacillus acidophilus		True	2.17884					madarosis
lactobacillus acidophilus		True	2.198344					lacrimation increased
lactobacillus acidophilus		True	1.440797					sjogren's syndrome
lactobacillus acidophilus		True	8.58596					dark circles under eyes
lactobacillus acidophilus		True	2.372955					eye disorder
lactobacillus acidophilus		True	3.77545					eyelids pruritus
lactobacillus acidophilus		True	3.77545					ocular discomfort
lactobacillus acidophilus		True	1.225719					ocular icterus
lactobacillus acidophilus		True	9.183803					conjunctival hyperaemia
lactobacillus acidophilus		True	8.58596					conjunctival oedema
lactobacillus acidophilus		True	3.77545					conjunctivitis allergic
lactobacillus acidophilus		True	8.58596					conjunctivitis viral
lactobacillus acidophilus		True	9.000245					keratitis
lactobacillus acidophilus		True	3.77545					ulcerative keratitis
lactobacillus acidophilus		True	1.38218					erythema of eyelid
lactobacillus acidophilus		True	2.394759					eyelid oedema
lactobacillus acidophilus		True	1.38218					endophthalmitis
lactobacillus acidophilus		True	5.270038					eye inflammation
lactobacillus acidophilus		True	1.85532					eye irritation
lactobacillus acidophilus		True	1.061938					eye pruritus
lactobacillus acidophilus		True	7.329544					cytomegalovirus chorioretinitis
lactobacillus acidophilus		True	2.055661					eye injury
lactobacillus acidophilus		True	1.38218					pupil fixed
lactobacillus acidophilus		True	1.440797					pupillary reflex impaired
lactobacillus acidophilus		True	8.58596					maculopathy
lactobacillus acidophilus		True	8.58596					retinal scar
lactobacillus acidophilus		True	8.58596					scleral disorder
lactobacillus acidophilus		True	2.17884					retinal artery occlusion
lactobacillus acidophilus		True	8.58596					altered visual depth perception
lactobacillus acidophilus		True	3.77545					hemianopia homonymous
lactobacillus acidophilus		True	5.754067					optic neuropathy
lactobacillus acidophilus		True	3.075427					visual impairment
lactobacillus acidophilus		True	2.342091					anorectal disorder
lactobacillus acidophilus		True	2.17884					rectal prolapse
lactobacillus acidophilus		True	8.58596					oesophageal polyp
lactobacillus acidophilus		True	1.38218					large intestine polyp
lactobacillus acidophilus		True	3.073358					periodontitis
lactobacillus acidophilus		True	1.043453					loose tooth
lactobacillus acidophilus		True	1.70974					tooth erosion
lactobacillus acidophilus		True	8.58596					tooth resorption
lactobacillus acidophilus		True	4.388027					hyperaesthesia teeth
lactobacillus acidophilus		True	4.134257					gingival erythema
lactobacillus acidophilus		True	1.049792					gingival recession
lactobacillus acidophilus		True	9.000245					gingival ulceration
lactobacillus acidophilus		True	18.77545					gingivitis
lactobacillus acidophilus		True	1.00183					tooth loss
lactobacillus acidophilus		True	2.17884					pancreatitis necrotising
lactobacillus acidophilus		True	3.77545					pancreatic enzyme abnormality
lactobacillus acidophilus		True	1.38218					acute graft versus host disease in intestine
lactobacillus acidophilus		True	3.77545					appendix disorder
lactobacillus acidophilus		True	1.947612					gastrointestinal disorder
lactobacillus acidophilus		True	1.38218					gastrointestinal mucosal exfoliation
lactobacillus acidophilus		True	3.77545					intestinal mucosal hypertrophy
lactobacillus acidophilus		True	1.38218					intra-abdominal haematoma
lactobacillus acidophilus		True	3.163632					protein-losing gastroenteropathy
lactobacillus acidophilus		True	1.38218					dental fistula
lactobacillus acidophilus		True	3.77545					enterocolonic fistula
lactobacillus acidophilus		True	9.000245					enterocutaneous fistula
lactobacillus acidophilus		True	3.77545					enterovesical fistula
lactobacillus acidophilus		True	1.38218					oral cavity fistula
lactobacillus acidophilus		True	1.367931					gastric haemorrhage
lactobacillus acidophilus		True	2.17884					oesophageal haemorrhage
lactobacillus acidophilus		True	1.38218					oesophageal varices haemorrhage
lactobacillus acidophilus		True	2.17884					large intestinal haemorrhage
lactobacillus acidophilus		True	4.134257					small intestinal haemorrhage
lactobacillus acidophilus		True	1.1645789999999998					haematemesis
lactobacillus acidophilus		True	1.089289					haematochezia
lactobacillus acidophilus		True	5.754067					intra-abdominal haemorrhage
lactobacillus acidophilus		True	1.275073					lower gastrointestinal haemorrhage
lactobacillus acidophilus		True	2.220431					melaena
lactobacillus acidophilus		True	1.225719					anal abscess
lactobacillus acidophilus		True	1.642014					gastroenteritis
lactobacillus acidophilus		True	8.58596					gastroenteritis escherichia coli
lactobacillus acidophilus		True	14.087397					gastroenteritis bacterial
lactobacillus acidophilus		True	8.58596					gastroenteritis clostridial
lactobacillus acidophilus		True	3.77545					gastroenteritis rotavirus
lactobacillus acidophilus		True	3.77545					diarrhoea infectious
lactobacillus acidophilus		True	2.17884					gastrointestinal candidiasis
lactobacillus acidophilus		True	2.055661					abscess intestinal
lactobacillus acidophilus		True	1.440797					appendicitis
lactobacillus acidophilus		True	2.342091					clostridium colitis
lactobacillus acidophilus		True	1.143225					clostridium difficile colitis
lactobacillus acidophilus		True	1.38218					cytomegalovirus enterocolitis
lactobacillus acidophilus		True	5.087897					enteritis infectious
lactobacillus acidophilus		True	9.000245					enterocolitis bacterial
lactobacillus acidophilus		True	1.85532					pseudomembranous colitis
lactobacillus acidophilus		True	3.77545					herpes oesophagitis
lactobacillus acidophilus		True	2.432914					peritonitis bacterial
lactobacillus acidophilus		True	1.380556					colitis
lactobacillus acidophilus		True	1.784245					colitis ulcerative
lactobacillus acidophilus		True	6.021552					enterocolitis haemorrhagic
lactobacillus acidophilus		True	1.38218					pyoderma gangrenosum
lactobacillus acidophilus		True	1.38218					reflux gastritis
lactobacillus acidophilus		True	1.322455					enterocolitis
lactobacillus acidophilus		True	2.342091					gastrointestinal inflammation
lactobacillus acidophilus		True	2.17884					gastrointestinal toxicity
lactobacillus acidophilus		True	2.104373					gastrooesophageal reflux disease
lactobacillus acidophilus		True	4.134257					proctitis
lactobacillus acidophilus		True	8.58596					diarrhoea
lactobacillus acidophilus		True	1.96061					diarrhoea haemorrhagic
lactobacillus acidophilus		True	1.169326					constipation
lactobacillus acidophilus		True	8.58596					oesophageal hypomotility
lactobacillus acidophilus		True	3.77545					oesophageal achalasia
lactobacillus acidophilus		True	1.322455					frequent bowel movements
lactobacillus acidophilus		True	3.77545					gastrointestinal hypermotility
lactobacillus acidophilus		True	1.553334					ileus paralytic
lactobacillus acidophilus		True	2.17884					abdominal mass
lactobacillus acidophilus		True	5.754067					gastrointestinal sounds abnormal
lactobacillus acidophilus		True	1.85532					eructation
lactobacillus acidophilus		True	1.669892					abnormal faeces
lactobacillus acidophilus		True	1.612109					abdominal distension
lactobacillus acidophilus		True	1.801668					flatulence
lactobacillus acidophilus		True	1.00281					abdominal pain lower
lactobacillus acidophilus		True	2.5171330000000003					breath odour
lactobacillus acidophilus		True	1.138877					hiccups
lactobacillus acidophilus		True	2.5171330000000003					hyperphagia
lactobacillus acidophilus		True	2.56103					incontinence
lactobacillus acidophilus		True	4.134257					pneumatosis intestinalis
lactobacillus acidophilus		True	3.77545					procedural nausea
lactobacillus acidophilus		True	1.340894					retching
lactobacillus acidophilus		True	3.77545					anal stenosis
lactobacillus acidophilus		True	3.77545					duodenal obstruction
lactobacillus acidophilus		True	1.0543479999999998					small intestinal obstruction
lactobacillus acidophilus		True	1.70974					small intestinal stenosis
lactobacillus acidophilus		True	8.58596					gastric volvulus
lactobacillus acidophilus		True	3.306182					ileus
lactobacillus acidophilus		True	1.4325949999999998					intestinal obstruction
lactobacillus acidophilus		True	2.756404					intestinal stenosis
lactobacillus acidophilus		True	8.58596					intestinal prolapse
lactobacillus acidophilus		True	3.77545					volvulus
lactobacillus acidophilus		True	1.38218					rectal perforation
lactobacillus acidophilus		True	9.000245					rectal ulcer
lactobacillus acidophilus		True	18.77545					rectal ulcer haemorrhage
lactobacillus acidophilus		True	1.049792					duodenal ulcer haemorrhage
lactobacillus acidophilus		True	1.03745					gastric ulcer
lactobacillus acidophilus		True	5.35825					gastrointestinal perforation
lactobacillus acidophilus		True	1.440797					gastrointestinal ulcer
lactobacillus acidophilus		True	2.055661					gastrointestinal ulcer haemorrhage
lactobacillus acidophilus		True	2.17884					appendicitis perforated
lactobacillus acidophilus		True	1.6210190000000002					intestinal perforation
lactobacillus acidophilus		True	3.77545					jejunal perforation
lactobacillus acidophilus		True	8.58596					large intestinal ulcer haemorrhage
lactobacillus acidophilus		True	2.5171330000000003					small intestinal perforation
lactobacillus acidophilus		True	18.77545					oesophageal rupture
lactobacillus acidophilus		True	1.38218					peptic ulcer haemorrhage
lactobacillus acidophilus		True	3.77545					thrombosis mesenteric vessel
lactobacillus acidophilus		True	3.163632					lactose intolerance
lactobacillus acidophilus		True	8.58596					steatorrhoea
lactobacillus acidophilus		True	2.17884					colon neoplasm
lactobacillus acidophilus		True	2.342091					rectal cancer
lactobacillus acidophilus		True	3.163632					colon cancer metastatic
lactobacillus acidophilus		True	6.7365580000000005					colon cancer
lactobacillus acidophilus		True	2.17884					metastases to abdominal cavity
lactobacillus acidophilus		True	2.17884					lip and/or oral cavity cancer
lactobacillus acidophilus		True	2.5171330000000003					adenocarcinoma pancreas
lactobacillus acidophilus		True	1.669892					cheilitis
lactobacillus acidophilus		True	4.134257					lip erosion
lactobacillus acidophilus		True	1.061938					oral disorder
lactobacillus acidophilus		True	2.394759					mouth haemorrhage
lactobacillus acidophilus		True	3.163632					oral fungal infection
lactobacillus acidophilus		True	2.673222					oral herpes
lactobacillus acidophilus		True	1.635522					pharyngitis
lactobacillus acidophilus		True	3.77545					gingival blister
lactobacillus acidophilus		True	2.17884					lip exfoliation
lactobacillus acidophilus		True	1.6809709999999998					oral discomfort
lactobacillus acidophilus		True	3.77545					oral mucosal eruption
lactobacillus acidophilus		True	8.58596					oral pruritus
lactobacillus acidophilus		True	9.183803					oropharyngeal discomfort
lactobacillus acidophilus		True	1.138877					gingival swelling
lactobacillus acidophilus		True	1.043453					oedema mouth
lactobacillus acidophilus		True	2.104373					aphthous ulcer
lactobacillus acidophilus		True	3.163632					oral mucosa erosion
lactobacillus acidophilus		True	1.211043					stomatitis
lactobacillus acidophilus		True	1.38218					intra-abdominal fluid collection
lactobacillus acidophilus		True	3.163632					peritonitis
lactobacillus acidophilus		True	18.77545					retroperitoneal abscess
lactobacillus acidophilus		True	18.77545					encapsulating peritoneal sclerosis
lactobacillus acidophilus		True	1.440797					retroperitoneal haemorrhage
lactobacillus acidophilus		True	1.183598					dry mouth
lactobacillus acidophilus		True	5.270038					lip dry
lactobacillus acidophilus		True	1.941421					salivary hypersecretion
lactobacillus acidophilus		True	8.58596					parotid gland enlargement
lactobacillus acidophilus		True	1.38218					salivary gland enlargement
lactobacillus acidophilus		True	1.42469					dysgeusia
lactobacillus acidophilus		True	2.797909					glossodynia
lactobacillus acidophilus		True	3.163632					tongue coated
lactobacillus acidophilus		True	1.225719					tongue discolouration
lactobacillus acidophilus		True	3.77545					tongue paralysis
lactobacillus acidophilus		True	1.30071					hypophagia
lactobacillus acidophilus		True	8.58596					tongue movement disturbance
lactobacillus acidophilus		True	2.104373					application site erythema
lactobacillus acidophilus		True	5.754067					application site irritation
lactobacillus acidophilus		True	2.198344					device related infection
lactobacillus acidophilus		True	5.270038					device related sepsis
lactobacillus acidophilus		True	1.38218					catheter site infection
lactobacillus acidophilus		True	8.58596					catheter site inflammation
lactobacillus acidophilus		True	3.77545					catheter site swelling
lactobacillus acidophilus		True	1.399116					infusion related reaction
lactobacillus acidophilus		True	2.342091					infusion site erythema
lactobacillus acidophilus		True	8.58596					infusion site mass
lactobacillus acidophilus		True	1.38218					infusion site pruritus
lactobacillus acidophilus		True	4.134257					infusion site swelling
lactobacillus acidophilus		True	8.58596					injection site atrophy
lactobacillus acidophilus		True	1.340894					injection site haematoma
lactobacillus acidophilus		True	1.359664					injection site mass
lactobacillus acidophilus		True	1.359664					hyperthermia
lactobacillus acidophilus		True	8.58596					hyperthermia malignant
lactobacillus acidophilus		True	1.6212837					pyrexia
lactobacillus acidophilus		True	1.38218					brain death
lactobacillus acidophilus		True	1.118218					malaise
lactobacillus acidophilus		True	1.010026					feeling abnormal
lactobacillus acidophilus		True	1.026609					feeling cold
lactobacillus acidophilus		True	1.246236					feeling drunk
lactobacillus acidophilus		True	1.440797					hunger
lactobacillus acidophilus		True	2.267235					peripheral coldness
lactobacillus acidophilus		True	4.055329					thirst
lactobacillus acidophilus		True	8.58596					thirst decreased
lactobacillus acidophilus		True	3.163632					adhesion
lactobacillus acidophilus		True	2.5171330000000003					concomitant disease aggravated
lactobacillus acidophilus		True	3.77545					effusion
lactobacillus acidophilus		True	1.70974					general symptom
lactobacillus acidophilus		True	1.102446					influenza like illness
lactobacillus acidophilus		True	2.17884					xerosis
lactobacillus acidophilus		True	6.7365580000000005					mucosal erosion
lactobacillus acidophilus		True	2.17884					mucosal haemorrhage
lactobacillus acidophilus		True	1.197845					polyp
lactobacillus acidophilus		True	1.615644					generalised oedema
lactobacillus acidophilus		True	4.293239					gravitational oedema
lactobacillus acidophilus		True	5.754067					axillary pain
lactobacillus acidophilus		True	1.440797					product storage error
lactobacillus acidophilus		True	8.58596					alcohol withdrawal syndrome
lactobacillus acidophilus		True	1.131476					cyst
lactobacillus acidophilus		True	1.061938					cholangitis
lactobacillus acidophilus		True	3.77545					cholangitis sclerosing
lactobacillus acidophilus		True	8.58596					cholangitis infective
lactobacillus acidophilus		True	1.367931					bile duct stone
lactobacillus acidophilus		True	8.58596					biliary cyst
lactobacillus acidophilus		True	1.38218					biliary dilatation
lactobacillus acidophilus		True	1.38218					biliary tract disorder
lactobacillus acidophilus		True	2.076307					hepatitis cholestatic
lactobacillus acidophilus		True	3.77545					hyperbilirubinaemia neonatal
lactobacillus acidophilus		True	3.77545					haemobilia
lactobacillus acidophilus		True	9.000245					hepatic atrophy
lactobacillus acidophilus		True	2.194175					liver disorder
lactobacillus acidophilus		True	4.107963					hepatic function abnormal
lactobacillus acidophilus		True	2.66703					hyperammonaemia
lactobacillus acidophilus		True	1.780115					hypoalbuminaemia
lactobacillus acidophilus		True	4.388027					hypoproteinaemia
lactobacillus acidophilus		True	2.198344					hepatic encephalopathy
lactobacillus acidophilus		True	1.250402					hepatic failure
lactobacillus acidophilus		True	3.77545					biliary cirrhosis
lactobacillus acidophilus		True	8.58596					primary biliary cholangitis
lactobacillus acidophilus		True	8.58596					hepatic artery occlusion
lactobacillus acidophilus		True	3.77545					hepatic artery thrombosis
lactobacillus acidophilus		True	1.049792					portal hypertension
lactobacillus acidophilus		True	1.049792					portal vein thrombosis
lactobacillus acidophilus		True	4.998225					venoocclusive liver disease
lactobacillus acidophilus		True	2.17884					alcoholic liver disease
lactobacillus acidophilus		True	1.667559					autoimmune hepatitis
lactobacillus acidophilus		True	3.77545					cholestatic liver injury
lactobacillus acidophilus		True	1.5555849999999998					hepatitis acute
lactobacillus acidophilus		True	1.941421					hepatitis fulminant
lactobacillus acidophilus		True	5.754067					hepatitis toxic
lactobacillus acidophilus		True	8.58596					mixed liver injury
lactobacillus acidophilus		True	1.70974					bile duct cancer
lactobacillus acidophilus		True	8.58596					hepatic cancer
lactobacillus acidophilus		True	2.985878					erythema multiforme
lactobacillus acidophilus		True	1.916627					stevens-johnson syndrome
lactobacillus acidophilus		True	8.58596					type iv hypersensitivity reaction
lactobacillus acidophilus		True	5.057148000000001					drug eruption
lactobacillus acidophilus		True	8.58596					reaction to azo-dyes
lactobacillus acidophilus		True	1.561202					toxic epidermal necrolysis
lactobacillus acidophilus		True	7.728204					anaphylactoid reaction
lactobacillus acidophilus		True	1.5070360000000005					laryngeal oedema
lactobacillus acidophilus		True	2.055661					guillain-barre syndrome
lactobacillus acidophilus		True	1.049792					myasthenia gravis
lactobacillus acidophilus		True	1.38218					polymyositis
lactobacillus acidophilus		True	5.754067					dermatomyositis
lactobacillus acidophilus		True	4.134257					pemphigoid
lactobacillus acidophilus		True	2.17884					pemphigus
lactobacillus acidophilus		True	2.61313					acute graft versus host disease
lactobacillus acidophilus		True	3.163632					chronic graft versus host disease
lactobacillus acidophilus		True	1.275073					graft versus host disease
lactobacillus acidophilus		True	3.77545					lung transplant rejection
lactobacillus acidophilus		True	9.000245					kawasaki's disease
lactobacillus acidophilus		True	3.77545					takayasu's arteritis
lactobacillus acidophilus		True	3.843922					immune reconstitution inflammatory syndrome
lactobacillus acidophilus		True	1.669892					immunosuppression
lactobacillus acidophilus		True	3.77545					bacterial disease carrier
lactobacillus acidophilus		True	2.5171330000000003					post herpetic neuralgia
lactobacillus acidophilus		True	2.17884					bacteriuria
lactobacillus acidophilus		True	8.58596					citrobacter infection
lactobacillus acidophilus		True	2.432914					folliculitis
lactobacillus acidophilus		True	8.58596					lactobacillus infection
lactobacillus acidophilus		True	8.58596					meningitis bacterial
lactobacillus acidophilus		True	1.184131					pneumonia bacterial
lactobacillus acidophilus		True	1.38218					bacterial vulvovaginitis
lactobacillus acidophilus		True	8.58596					vulval cellulitis
lactobacillus acidophilus		True	1.6443569999999998					clostridial infection
lactobacillus acidophilus		True	8.58596					enterobacter bacteraemia
lactobacillus acidophilus		True	1.275073					escherichia infection
lactobacillus acidophilus		True	1.138877					escherichia urinary tract infection
lactobacillus acidophilus		True	2.5171330000000003					klebsiella sepsis
lactobacillus acidophilus		True	3.77545					listeria sepsis
lactobacillus acidophilus		True	8.58596					moraxella infection
lactobacillus acidophilus		True	1.00183					pseudomonas infection
lactobacillus acidophilus		True	2.17884					urinary tract infection pseudomonal
lactobacillus acidophilus		True	4.134257					salmonellosis
lactobacillus acidophilus		True	4.006544					pneumonia staphylococcal
lactobacillus acidophilus		True	1.458615					staphylococcal infection
lactobacillus acidophilus		True	1.184131					staphylococcal sepsis
lactobacillus acidophilus		True	3.77545					staphylococcal skin infection
lactobacillus acidophilus		True	3.77545					streptococcal bacteraemia
lactobacillus acidophilus		True	1.452724					streptococcal infection
lactobacillus acidophilus		True	18.77545					candida pneumonia
lactobacillus acidophilus		True	1.2209409999999998					candida infection
lactobacillus acidophilus		True	2.17884					candiduria
lactobacillus acidophilus		True	1.38218					meningitis cryptococcal
lactobacillus acidophilus		True	1.505457					fungal infection
lactobacillus acidophilus		True	2.17884					oropharyngitis fungal
lactobacillus acidophilus		True	1.38218					pulmonary mycosis
lactobacillus acidophilus		True	3.77545					sinusitis fungal
lactobacillus acidophilus		True	3.77545					urinary tract infection fungal
lactobacillus acidophilus		True	1.70974					vulvovaginal mycotic infection
lactobacillus acidophilus		True	1.894453					pneumocystis jirovecii pneumonia
lactobacillus acidophilus		True	1.38218					arthritis infective
lactobacillus acidophilus		True	8.58596					osteomyelitis chronic
lactobacillus acidophilus		True	1.367931					meningitis
lactobacillus acidophilus		True	1.70974					meningitis aseptic
lactobacillus acidophilus		True	2.17884					pelvic inflammatory disease
lactobacillus acidophilus		True	1.0543479999999998					abscess
lactobacillus acidophilus		True	1.124774					infection
lactobacillus acidophilus		True	2.055661					pelvic abscess
lactobacillus acidophilus		True	1.225719					post procedural infection
lactobacillus acidophilus		True	1.38218					superinfection
lactobacillus acidophilus		True	3.408806					bronchiectasis
lactobacillus acidophilus		True	1.1277396000000002					pneumonia
lactobacillus acidophilus		True	1.38218					sputum purulent
lactobacillus acidophilus		True	2.17884					orchitis
lactobacillus acidophilus		True	1.38218					abscess neck
lactobacillus acidophilus		True	2.17884					muscle abscess
lactobacillus acidophilus		True	4.388027					bacterial sepsis
lactobacillus acidophilus		True	18.77545					endotoxic shock
lactobacillus acidophilus		True	2.055661					fungaemia
lactobacillus acidophilus		True	1.351566					sepsis
lactobacillus acidophilus		True	3.163632					impetigo
lactobacillus acidophilus		True	3.517461					paronychia
lactobacillus acidophilus		True	2.756404					subcutaneous abscess
lactobacillus acidophilus		True	1.854882					chronic sinusitis
lactobacillus acidophilus		True	2.055661					tonsillitis
lactobacillus acidophilus		True	3.77545					tracheitis
lactobacillus acidophilus		True	1.576373					cystitis
lactobacillus acidophilus		True	1.771427					pyelonephritis
lactobacillus acidophilus		True	1.367931					pyelonephritis acute
lactobacillus acidophilus		True	1.70974					pneumonia cytomegaloviral
lactobacillus acidophilus		True	1.5070360000000005					epstein-barr virus infection
lactobacillus acidophilus		True	1.38218					meningoencephalitis herpetic
lactobacillus acidophilus		True	2.096822					herpes zoster
lactobacillus acidophilus		True	3.77545					molluscum contagiosum
lactobacillus acidophilus		True	1.225719					skin papilloma
lactobacillus acidophilus		True	2.17884					croup infectious
lactobacillus acidophilus		True	2.756404					respiratory syncytial virus infection
lactobacillus acidophilus		True	3.163632					encephalitis viral
lactobacillus acidophilus		True	2.17884					meningitis viral
lactobacillus acidophilus		True	1.3556510000000002					viral infection
lactobacillus acidophilus		True	3.77545					haemarthrosis
lactobacillus acidophilus		True	3.77545					dislocation of vertebra
lactobacillus acidophilus		True	2.17884					skin toxicity
lactobacillus acidophilus		True	3.77545					vascular injury
lactobacillus acidophilus		True	1.70974					brain herniation
lactobacillus acidophilus		True	8.58596					extradural haematoma
lactobacillus acidophilus		True	1.440797					pneumothorax
lactobacillus acidophilus		True	1.225719					haemothorax
lactobacillus acidophilus		True	2.17884					iliotibial band syndrome
lactobacillus acidophilus		True	2.055661					muscle injury
lactobacillus acidophilus		True	1.435256					muscle strain
lactobacillus acidophilus		True	9.000245					asphyxia
lactobacillus acidophilus		True	3.77545					eschar
lactobacillus acidophilus		True	11.829544					foreign body
lactobacillus acidophilus		True	8.58596					ulnar nerve injury
lactobacillus acidophilus		True	3.77545					heat stroke
lactobacillus acidophilus		True	3.77545					radiation skin injury
lactobacillus acidophilus		True	1.1730999999999998					inappropriate schedule of product administration
lactobacillus acidophilus		True	8.58596					documented hypersensitivity to administered product
lactobacillus acidophilus		True	8.58596					blue toe syndrome
lactobacillus acidophilus		True	14.087397					injury associated with device
lactobacillus acidophilus		True	9.000245					anastomotic stenosis
lactobacillus acidophilus		True	3.77545					incision site complication
lactobacillus acidophilus		True	3.77545					postoperative adhesion
lactobacillus acidophilus		True	1.38218					seroma
lactobacillus acidophilus		True	8.58596					suture related complication
lactobacillus acidophilus		True	1.049792					wound dehiscence
lactobacillus acidophilus		True	1.542728					chromaturia
lactobacillus acidophilus		True	3.77545					respiratory alkalosis
lactobacillus acidophilus		True	1.380609					decreased appetite
lactobacillus acidophilus		True	1.551712					eating disorder
lactobacillus acidophilus		True	1.38218					sleep-related eating disorder
lactobacillus acidophilus		True	2.897455					cachexia
lactobacillus acidophilus		True	19.134257					feeding disorder
lactobacillus acidophilus		True	1.38218					osteomalacia
lactobacillus acidophilus		True	8.58596					hyperchloraemia
lactobacillus acidophilus		True	1.061938					tumour lysis syndrome
lactobacillus acidophilus		True	1.367931					hypernatraemia
lactobacillus acidophilus		True	2.432914					shock haemorrhagic
lactobacillus acidophilus		True	1.049792					food intolerance
lactobacillus acidophilus		True	1.049792					hypertriglyceridaemia
lactobacillus acidophilus		True	6.7365580000000005					hyperamylasaemia
lactobacillus acidophilus		True	8.58596					bone formation decreased
lactobacillus acidophilus		True	3.77545					dental alveolar anomaly
lactobacillus acidophilus		True	8.58596					osteitis deformans
lactobacillus acidophilus		True	3.77545					coccydynia
lactobacillus acidophilus		True	1.013107					pain in jaw
lactobacillus acidophilus		True	8.58596					collagen disorder
lactobacillus acidophilus		True	11.394874					joint noise
lactobacillus acidophilus		True	2.756404					muscle haemorrhage
lactobacillus acidophilus		True	8.58596					muscle swelling
lactobacillus acidophilus		True	2.394759					muscle rigidity
lactobacillus acidophilus		True	1.004651					muscular weakness
lactobacillus acidophilus		True	3.77545					amyotrophy
lactobacillus acidophilus		True	1.260678					rhabdomyolysis
lactobacillus acidophilus		True	2.17884					limb deformity
lactobacillus acidophilus		True	1.127061					intervertebral disc disorder
lactobacillus acidophilus		True	3.77545					rib deformity
lactobacillus acidophilus		True	9.000245					fasciitis
lactobacillus acidophilus		True	1.854882					plantar fasciitis
lactobacillus acidophilus		True	1.272842					musculoskeletal chest pain
lactobacillus acidophilus		True	2.169028					musculoskeletal discomfort
lactobacillus acidophilus		True	8.58596					joint swelling
lactobacillus acidophilus		True	2.055661					posture abnormal
lactobacillus acidophilus		True	3.595999					soft tissue disorder
lactobacillus acidophilus		True	1.103288					metastases to bone
lactobacillus acidophilus		True	1.5070360000000005					synovitis
lactobacillus acidophilus		True	8.58596					chondrosis
lactobacillus acidophilus		True	3.77545					ligament disorder
lactobacillus acidophilus		True	8.58596					tendon calcification
lactobacillus acidophilus		True	1.854882					tendon disorder
lactobacillus acidophilus		True	7.728204					tendon pain
lactobacillus acidophilus		True	1.70974					fibrocystic breast disease
lactobacillus acidophilus		True	1.225719					melanocytic naevus
lactobacillus acidophilus		True	1.365488					metastases to lung
lactobacillus acidophilus		True	3.77545					metastases to thorax
lactobacillus acidophilus		True	3.77545					adenoma benign
lactobacillus acidophilus		True	5.754067					benign neoplasm
lactobacillus acidophilus		True	1.568432					neoplasm malignant
lactobacillus acidophilus		True	1.359664					squamous cell carcinoma
lactobacillus acidophilus		True	1.367931					neoplasm
lactobacillus acidophilus		True	2.105335					neoplasm progression
lactobacillus acidophilus		True	2.17884					neoplasm recurrence
lactobacillus acidophilus		True	5.270038					cancer pain
lactobacillus acidophilus		True	2.17884					brain neoplasm benign
lactobacillus acidophilus		True	1.38218					neuroma
lactobacillus acidophilus		True	3.77545					brain cancer metastatic
lactobacillus acidophilus		True	9.000245					glioblastoma multiforme
lactobacillus acidophilus		True	2.61313					renal cell carcinoma
lactobacillus acidophilus		True	4.134257					renal neoplasm
lactobacillus acidophilus		True	2.394759					uterine leiomyoma
lactobacillus acidophilus		True	1.38218					cervix carcinoma
lactobacillus acidophilus		True	28.84551					ovarian cancer recurrent
lactobacillus acidophilus		True	8.58596					sinus polyp
lactobacillus acidophilus		True	3.77545					lung adenocarcinoma stage iv
lactobacillus acidophilus		True	1.38218					non-small cell lung cancer metastatic
lactobacillus acidophilus		True	1.322455					basal cell carcinoma
lactobacillus acidophilus		True	3.77545					myelitis
lactobacillus acidophilus		True	3.77545					myelitis transverse
lactobacillus acidophilus		True	18.77545					carotid artery aneurysm
lactobacillus acidophilus		True	4.134257					brain stem haemorrhage
lactobacillus acidophilus		True	1.38218					cerebellar haemorrhage
lactobacillus acidophilus		True	3.77545					cerebral artery occlusion
lactobacillus acidophilus		True	3.77545					cerebral artery thrombosis
lactobacillus acidophilus		True	1.209956					cerebral haemorrhage
lactobacillus acidophilus		True	2.237407					cerebral infarction
lactobacillus acidophilus		True	1.797662					cerebral ischaemia
lactobacillus acidophilus		True	1.30071					subarachnoid haemorrhage
lactobacillus acidophilus		True	1.38218					thalamus haemorrhage
lactobacillus acidophilus		True	2.17884					vertebral artery occlusion
lactobacillus acidophilus		True	3.77545					carotid arteriosclerosis
lactobacillus acidophilus		True	9.000245					cerebral arteriosclerosis
lactobacillus acidophilus		True	8.58596					cranial nerve disorder
lactobacillus acidophilus		True	1.049792					anosmia
lactobacillus acidophilus		True	8.58596					migraine without aura
lactobacillus acidophilus		True	1.941421					brain oedema
lactobacillus acidophilus		True	1.025115					dementia
lactobacillus acidophilus		True	4.293239					tachyphrenia
lactobacillus acidophilus		True	1.095589					movement disorder
lactobacillus acidophilus		True	2.748435					hemiplegia
lactobacillus acidophilus		True	2.66703					monoplegia
lactobacillus acidophilus		True	1.669892					parkinson's disease
lactobacillus acidophilus		True	2.104373					parkinsonism
lactobacillus acidophilus		True	5.754067					areflexia
lactobacillus acidophilus		True	8.58596					neurologic neglect syndrome
lactobacillus acidophilus		True	1.860041					altered state of consciousness
lactobacillus acidophilus		True	1.867594					depressed level of consciousness
lactobacillus acidophilus		True	1.048383					loss of consciousness
lactobacillus acidophilus		True	1.174018					somnolence
lactobacillus acidophilus		True	1.70974					cerebral disorder
lactobacillus acidophilus		True	3.77545					apnoeic attack
lactobacillus acidophilus		True	1.38218					clonus
lactobacillus acidophilus		True	1.667559					myoclonus
lactobacillus acidophilus		True	3.77545					neurological decompensation
lactobacillus acidophilus		True	8.58596					pleocytosis
lactobacillus acidophilus		True	1.347087					restlessness
lactobacillus acidophilus		True	2.5171330000000003					dysaesthesia
lactobacillus acidophilus		True	3.77545					complex regional pain syndrome
lactobacillus acidophilus		True	3.054149					palmar-plantar erythrodysaesthesia syndrome
lactobacillus acidophilus		True	18.77545					dyslalia
lactobacillus acidophilus		True	3.77545					amyotrophic lateral sclerosis
lactobacillus acidophilus		True	8.58596					motor neurone disease
lactobacillus acidophilus		True	8.58596					demyelinating polyneuropathy
lactobacillus acidophilus		True	3.77545					radial nerve palsy
lactobacillus acidophilus		True	8.58596					febrile convulsion
lactobacillus acidophilus		True	3.073358					status epilepticus
lactobacillus acidophilus		True	3.77545					tonic convulsion
lactobacillus acidophilus		True	1.38218					radiculopathy
lactobacillus acidophilus		True	8.58596					abortion missed
lactobacillus acidophilus		True	1.246236					premature labour
lactobacillus acidophilus		True	8.58596					haemorrhage in pregnancy
lactobacillus acidophilus		True	8.58596					neonatal asphyxia
lactobacillus acidophilus		True	3.77545					bronchopulmonary dysplasia
lactobacillus acidophilus		True	1.38218					unintended pregnancy
lactobacillus acidophilus		True	8.58596					neurosis
lactobacillus acidophilus		True	1.38218					agoraphobia
lactobacillus acidophilus		True	1.440797					panic disorder
lactobacillus acidophilus		True	1.59261					delirium
lactobacillus acidophilus		True	8.58596					dissociative identity disorder
lactobacillus acidophilus		True	1.38218					persecutory delusion
lactobacillus acidophilus		True	1.0256029999999998					hallucination
lactobacillus acidophilus		True	2.044101					hallucination, auditory
lactobacillus acidophilus		True	5.754067					dysphoria
lactobacillus acidophilus		True	8.58596					impatience
lactobacillus acidophilus		True	3.77545					soliloquy
lactobacillus acidophilus		True	4.52963					abnormal behaviour
lactobacillus acidophilus		True	3.77545					alcohol abuse
lactobacillus acidophilus		True	3.163632					libido decreased
lactobacillus acidophilus		True	8.58596					body dysmorphic disorder
lactobacillus acidophilus		True	1.440797					intentional self-injury
lactobacillus acidophilus		True	1.029646					suicide attempt
lactobacillus acidophilus		True	1.38218					bladder prolapse
lactobacillus acidophilus		True	2.342091					cystitis haemorrhagic
lactobacillus acidophilus		True	3.77545					cystitis noninfective
lactobacillus acidophilus		True	8.58596					vesicoureteric reflux
lactobacillus acidophilus		True	3.77545					glomerulonephritis rapidly progressive
lactobacillus acidophilus		True	1.07353					renal disorder
lactobacillus acidophilus		True	1.592232					anuria
lactobacillus acidophilus		True	1.38218					postrenal failure
lactobacillus acidophilus		True	1.328875					renal impairment
lactobacillus acidophilus		True	2.17884					pyelocaliectasis
lactobacillus acidophilus		True	2.66703					renal atrophy
lactobacillus acidophilus		True	2.17884					urethral stenosis
lactobacillus acidophilus		True	2.17884					urethral pain
lactobacillus acidophilus		True	1.0196079999999998					haematuria
lactobacillus acidophilus		True	3.050912					renal pain
lactobacillus acidophilus		True	8.58596					vulvovaginal inflammation
lactobacillus acidophilus		True	3.77545					balanoposthitis
lactobacillus acidophilus		True	1.440797					prostatitis
lactobacillus acidophilus		True	9.000245					epididymitis
lactobacillus acidophilus		True	1.38218					atrophic vulvovaginitis
lactobacillus acidophilus		True	1.38218					scrotal swelling
lactobacillus acidophilus		True	1.38218					infertility female
lactobacillus acidophilus		True	8.58596					adnexa uteri mass
lactobacillus acidophilus		True	3.77545					pelvic haematoma
lactobacillus acidophilus		True	2.17884					uterine enlargement
lactobacillus acidophilus		True	1.70974					vaginal discharge
lactobacillus acidophilus		True	18.77545					vaginal odour
lactobacillus acidophilus		True	5.754067					vulvovaginal burning sensation
lactobacillus acidophilus		True	3.163632					vulvovaginal dryness
lactobacillus acidophilus		True	3.77545					asthma exercise induced
lactobacillus acidophilus		True	9.000245					obliterative bronchiolitis
lactobacillus acidophilus		True	2.443848					pneumonia aspiration
lactobacillus acidophilus		True	2.522917					interstitial lung disease
lactobacillus acidophilus		True	8.58596					organising pneumonia
lactobacillus acidophilus		True	1.159328					acute respiratory distress syndrome
lactobacillus acidophilus		True	1.429893					pleural effusion
lactobacillus acidophilus		True	1.138877					pulmonary infarction
lactobacillus acidophilus		True	8.58596					pulmonary veno-occlusive disease
lactobacillus acidophilus		True	1.883829					apnoea
lactobacillus acidophilus		True	3.77545					prolonged expiration
lactobacillus acidophilus		True	4.388027					respiratory depression
lactobacillus acidophilus		True	8.58596					sputum retention
lactobacillus acidophilus		True	1.082124					pulmonary haemorrhage
lactobacillus acidophilus		True	1.1402100000000002					aspiration
lactobacillus acidophilus		True	1.135504					lung disorder
lactobacillus acidophilus		True	1.30071					choking
lactobacillus acidophilus		True	1.184131					sneezing
lactobacillus acidophilus		True	3.77545					throat lesion
lactobacillus acidophilus		True	1.5555849999999998					upper respiratory tract inflammation
lactobacillus acidophilus		True	8.58596					mediastinal disorder
lactobacillus acidophilus		True	3.073358					stridor
lactobacillus acidophilus		True	3.77545					nasal inflammation
lactobacillus acidophilus		True	18.77545					nasal mucosal disorder
lactobacillus acidophilus		True	2.17884					nasal oedema
lactobacillus acidophilus		True	2.5171330000000003					paranasal sinus hypersecretion
lactobacillus acidophilus		True	1.7364240000000002					pharyngeal oedema
lactobacillus acidophilus		True	8.58596					tonsillar hypertrophy
lactobacillus acidophilus		True	1.38218					skin wrinkling
lactobacillus acidophilus		True	9.000245					epidermal necrosis
lactobacillus acidophilus		True	3.77545					skin degenerative disorder
lactobacillus acidophilus		True	3.77545					skin discomfort
lactobacillus acidophilus		True	1.440797					skin odour abnormal
lactobacillus acidophilus		True	2.5171330000000003					skin swelling
lactobacillus acidophilus		True	1.328636					swelling face
lactobacillus acidophilus		True	3.77545					intertrigo
lactobacillus acidophilus		True	5.754067					seborrhoeic dermatitis
lactobacillus acidophilus		True	3.061402					generalised erythema
lactobacillus acidophilus		True	3.77545					lichen planus
lactobacillus acidophilus		True	3.163632					rash
lactobacillus acidophilus		True	1.248874					rash generalised
lactobacillus acidophilus		True	2.5171330000000003					rash vesicular
lactobacillus acidophilus		True	1.770825					decubitus ulcer
lactobacillus acidophilus		True	7.329544					pigmentation disorder
lactobacillus acidophilus		True	1.38218					skin erosion
lactobacillus acidophilus		True	1.6935360000000002					acne
lactobacillus acidophilus		True	2.150818					dermatitis acneiform
lactobacillus acidophilus		True	2.076307					onychoclasis
lactobacillus acidophilus		True	1.440797					onychomadesis
lactobacillus acidophilus		True	8.58596					trichorrhexis
lactobacillus acidophilus		True	1.667559					rosacea
lactobacillus acidophilus		True	5.270038					aortic aneurysm rupture
lactobacillus acidophilus		True	1.440797					aortic dissection
lactobacillus acidophilus		True	1.197845					aortic arteriosclerosis
lactobacillus acidophilus		True	1.049792					aortic stenosis
lactobacillus acidophilus		True	1.70974					venous occlusion
lactobacillus acidophilus		True	3.77545					peripheral arterial occlusive disease
lactobacillus acidophilus		True	1.062762					circulatory collapse
lactobacillus acidophilus		True	1.159328					shock
lactobacillus acidophilus		True	3.77545					cardiovascular insufficiency
lactobacillus acidophilus		True	8.58596					vascular pain
lactobacillus acidophilus		True	8.58596					venoocclusive disease
lactobacillus acidophilus		True	8.58596					varicophlebitis
lactobacillus acidophilus		True	8.58596					glassy eyes
lactobacillus acidophilus		True	1.38218					functional gastrointestinal disorder
lactobacillus acidophilus		True	1.5070360000000005					spinal pain
lactobacillus acidophilus		True	18.77545					atypical pneumonia
lactobacillus acidophilus		True	8.58596					infected dermal cyst
lactobacillus acidophilus		True	8.58596					infected fistula
lactobacillus acidophilus		True	8.58596					atypical femur fracture
lactobacillus acidophilus		True	2.076307					second primary malignancy
lactobacillus acidophilus		True	8.58596					bladder dysfunction
lactobacillus acidophilus		True	8.58596					prerenal failure
lactobacillus acidophilus		True	3.77545					white matter lesion
lactobacillus acidophilus		True	1.38218					bone deformity
lactobacillus acidophilus		True	2.17884					foetal growth restriction
lactobacillus acidophilus		True	9.000245					gestational hypertension
lactobacillus acidophilus		True	3.77545					low birth weight baby
lactobacillus acidophilus		True	3.77545					soft tissue mass
lactobacillus acidophilus		True	1.772882					drug reaction with eosinophilia and systemic symptoms
lactobacillus acidophilus		True	2.46497					clostridium difficile infection
lactobacillus acidophilus		True	1.440797					meniscus injury
lactobacillus acidophilus		True	1.138877					prescribed overdose
lactobacillus acidophilus		True	2.17884					colonic abscess
lactobacillus acidophilus		True	3.77545					aspergillus infection
lactobacillus acidophilus		True	3.77545					intentional product use issue
lactobacillus acidophilus		True	3.77545					expired product administered
lactobacillus acidophilus		True	8.58596					gastrointestinal polyp haemorrhage
choline		True	1.802455					pancytopenia
choline		True	5.756976					ecchymosis
choline		True	4.137324					lymphoma
choline		True	8.58783					paraproteinaemia
choline		True	1.713101					lymphadenopathy
choline		True	8.58783					lymphadenopathy mediastinal
choline		True	1.38456					splenomegaly
choline		True	2.278014					febrile neutropenia
choline		True	3.77762					neutropenic sepsis
choline		True	8.58783					atrioventricular block complete
choline		True	2.18114					atrioventricular block second degree
choline		True	3.77762					bundle branch block right
choline		True	1.229149					cardio-respiratory arrest
choline		True	2.18114					dizziness postural
choline		True	1.255656					dyspnoea
choline		True	8.58783					aortic valve sclerosis
choline		True	3.77762					aortic valve stenosis
choline		True	2.18114					mitral valve calcification
choline		True	1.229149					mitral valve incompetence
choline		True	3.166807					tricuspid valve incompetence
choline		True	8.58783					coronary artery stenosis
choline		True	2.6710200000000004					acute myocardial infarction
choline		True	8.58783					arteriospasm coronary
choline		True	1.482146					chest pain
choline		True	18.77762					pulmonary congestion
choline		True	1.053249					cardiomegaly
choline		True	3.77762					diastolic dysfunction
choline		True	3.77762					peripheral swelling
choline		True	3.77762					otitis externa
choline		True	1.38456					hypoacusis
choline		True	5.685013					tinnitus
choline		True	1.713101					vertigo
choline		True	6.740037					adrenal insufficiency
choline		True	3.77762					diabetic neuropathy
choline		True	1.04772					diabetes mellitus
choline		True	3.599852					type 2 diabetes mellitus
choline		True	4.137324					hypercalcaemia
choline		True	3.77762					goitre
choline		True	2.18114					thyroid disorder
choline		True	1.38456					eye disorder
choline		True	38.88456					eye pain
choline		True	3.77762					conjunctival haemorrhage
choline		True	8.58783					nystagmus
choline		True	3.77762					abnormal sensation in eye
choline		True	3.77762					asthenopia
choline		True	1.38456					visual impairment
choline		True	2.058975					hiatus hernia
choline		True	8.58783					tooth infection
choline		True	3.77762					loose tooth
choline		True	8.58783					tooth deposit
choline		True	1.38456					tooth disorder
choline		True	2.18114					toothache
choline		True	8.58783					dental plaque
choline		True	9.002899					gingivitis
choline		True	8.58783					diverticulum intestinal
choline		True	3.077286					pancreatitis
choline		True	4.137324					pancreatitis acute
choline		True	18.77762					pancreatitis relapsing
choline		True	3.77762					gastric haemorrhage
choline		True	2.18114					colitis
choline		True	18.77762					colitis ulcerative
choline		True	2.346132					gastritis
choline		True	19.137324					duodenitis
choline		True	2.18114					oesophagitis
choline		True	8.58783					gastrointestinal hypomotility
choline		True	3.77762					frequent bowel movements
choline		True	3.77762					epigastric discomfort
choline		True	1.38456					abdominal pain lower
choline		True	3.77762					gastrointestinal pain
choline		True	8.58783					anal incontinence
choline		True	3.77762					hypophagia
choline		True	3.77762					incontinence
choline		True	3.77762					mastication disorder
choline		True	1.38456					small intestinal obstruction
choline		True	2.520386					intestinal obstruction
choline		True	8.58783					tongue neoplasm malignant stage unspecified
choline		True	3.77762					pharyngitis
choline		True	8.58783					odynophagia
choline		True	4.137324					oral pain
choline		True	3.77762					hypoaesthesia oral
choline		True	8.58783					mouth ulceration
choline		True	2.18114					glossodynia
choline		True	1.38456					device related infection
choline		True	1.444196					infusion related reaction
choline		True	4.137324					injection site haematoma
choline		True	3.77762					injection site induration
choline		True	2.438155					chills
choline		True	18.77762					peripheral coldness
choline		True	2.463535					gait disturbance
choline		True	1.380938					condition aggravated
choline		True	1.38456					deformity
choline		True	2.109106					disease progression
choline		True	3.77762					disease recurrence
choline		True	4.296999					hot flush
choline		True	1.597658					hyperhidrosis
choline		True	3.057465					influenza like illness
choline		True	1.713101					swelling
choline		True	1.38456					night sweats
choline		True	3.77762					performance status decreased
choline		True	8.58783					purulent discharge
choline		True	3.166807					inflammation
choline		True	1.713101					oedema
choline		True	3.166807					discomfort
choline		True	2.18114					flank pain
choline		True	8.58783					fibrosis
choline		True	2.058975					impaired healing
choline		True	2.18114					mass
choline		True	3.77762					calcinosis
choline		True	8.58783					ulcer
choline		True	6.740037					cholecystitis
choline		True	1.38456					cholestasis
choline		True	8.58783					hepatic cyst
choline		True	1.38456					liver injury
choline		True	2.109106					hepatic function abnormal
choline		True	3.77762					hepatic encephalopathy
choline		True	8.58783					hepatitis b
choline		True	2.18114					autoimmune hepatitis
choline		True	8.58783					hepatic necrosis
choline		True	1.053249					hepatitis
choline		True	1.38456					metastases to liver
choline		True	3.77762					drug eruption
choline		True	1.38456					anaphylactic reaction
choline		True	18.77762					laryngeal oedema
choline		True	2.18114					rhinitis allergic
choline		True	2.18114					immune system disorder
choline		True	8.58783					pneumonia bacterial
choline		True	3.77762					enterococcal infection
choline		True	8.58783					pneumonia streptococcal
choline		True	1.440719					infection
choline		True	1.859003					bronchitis
choline		True	1.162183					pneumonia
choline		True	2.520386					bacteraemia
choline		True	2.18114					skin infection
choline		True	8.58783					chronic sinusitis
choline		True	2.18114					rhinitis
choline		True	1.516047					sinusitis
choline		True	2.18114					kidney infection
choline		True	3.77762					pyelonephritis acute
choline		True	1.713101					herpes zoster
choline		True	3.77762					varicella
choline		True	8.58783					measles
choline		True	5.756976					compression fracture
choline		True	14.359003					joint dislocation
choline		True	2.18114					multiple fractures
choline		True	3.77762					stress fracture
choline		True	2.18114					limb injury
choline		True	1.38456					foot fracture
choline		True	1.38456					hip fracture
choline		True	9.002899					pelvic fracture
choline		True	3.77762					spinal compression fracture
choline		True	3.166807					rib fracture
choline		True	8.58783					radius fracture
choline		True	3.77762					wrist fracture
choline		True	8.58783					alcohol poisoning
choline		True	3.77762					neurotoxicity
choline		True	4.137324					toxicity to various agents
choline		True	9.002899					subdural haematoma
choline		True	8.58783					ligament sprain
choline		True	8.58783					nerve injury
choline		True	8.58783					skin abrasion
choline		True	2.18114					skin laceration
choline		True	1.444196					road traffic accident
choline		True	8.58783					traumatic haemorrhage
choline		True	8.58783					wound
choline		True	8.58783					back injury
choline		True	9.002899					product dispensing error
choline		True	4.392373					medication error
choline		True	1.38456					phlebitis
choline		True	3.77762					procedural complication
choline		True	1.713101					metabolic acidosis
choline		True	8.58783					respiratory acidosis
choline		True	4.137324					increased appetite
choline		True	8.58783					abnormal weight gain
choline		True	3.77762					osteolysis
choline		True	4.296999					osteopenia
choline		True	2.346132					osteoporosis
choline		True	2.049951					hypokalaemia
choline		True	1.401705					dehydration
choline		True	8.58783					hypertriglyceridaemia
choline		True	3.057465					hyperlipidaemia
choline		True	4.137324					bone disorder
choline		True	2.18114					bone lesion
choline		True	3.77762					jaw disorder
choline		True	3.599852					osteonecrosis
choline		True	18.77762					osteosclerosis
choline		True	18.77762					bone swelling
choline		True	4.392373					pain in jaw
choline		True	3.77762					joint range of motion decreased
choline		True	2.005823					osteoarthritis
choline		True	2.058975					spinal osteoarthritis
choline		True	1.38456					fibromyalgia
choline		True	3.77762					muscle atrophy
choline		True	8.58783					hand deformity
choline		True	19.296999					intervertebral disc protrusion
choline		True	2.18114					sciatica
choline		True	8.58783					lumbar spinal stenosis
choline		True	9.002899					scoliosis
choline		True	4.137324					spondylolisthesis
choline		True	8.58783					limb discomfort
choline		True	1.38456					musculoskeletal chest pain
choline		True	19.137324					musculoskeletal discomfort
choline		True	1.053249					neck pain
choline		True	2.18114					soft tissue disorder
choline		True	2.520386					metastases to bone
choline		True	18.77762					metastases to spine
choline		True	1.229149					malignant neoplasm progression
choline		True	1.38456					neoplasm malignant
choline		True	2.18114					bladder cancer
choline		True	8.58783					prostate cancer
choline		True	7.333509					lung neoplasm malignant
choline		True	6.025672999999999					cerebral infarction
choline		True	3.77762					cerebral ischaemia
choline		True	9.002899					haemorrhage intracranial
choline		True	3.77762					intraventricular haemorrhage
choline		True	3.77762					subarachnoid haemorrhage
choline		True	5.756976					multiple sclerosis
choline		True	3.077286					migraine
choline		True	2.080391					amnesia
choline		True	3.599852					memory impairment
choline		True	4.137324					disturbance in attention
choline		True	9.187056					movement disorder
choline		True	1.38456					psychomotor hyperactivity
choline		True	29.187056					tardive dyskinesia
choline		True	2.134748					tremor
choline		True	5.756976					areflexia
choline		True	1.143125					balance disorder
choline		True	1.38456					dysstasia
choline		True	2.058975					coma
choline		True	1.4830230000000002					confusional state
choline		True	3.166807					altered state of consciousness
choline		True	2.520386					sedation
choline		True	8.58783					sopor
choline		True	8.58783					stupor
choline		True	8.238075					nervous system disorder
choline		True	3.166807					crying
choline		True	2.080391					disorientation
choline		True	3.77762					head discomfort
choline		True	1.444196					unresponsive to stimuli
choline		True	1.2027640000000002					burning sensation
choline		True	1.6994740000000002					paraesthesia
choline		True	3.77762					skin burning sensation
choline		True	5.360506					hypoaesthesia
choline		True	1.713101					speech disorder
choline		True	2.567678					neuropathy peripheral
choline		True	2.18114					generalised tonic-clonic seizure
choline		True	3.77762					epilepsy
choline		True	1.38456					hypersomnia
choline		True	8.58783					sleep apnoea syndrome
choline		True	3.77762					poor quality sleep
choline		True	3.77762					neurogenic bladder
choline		True	8.58783					spinal cord compression
choline		True	3.77762					brain injury
choline		True	3.77762					cerebral atrophy
choline		True	1.642867					anxiety
choline		True	2.080391					stress
choline		True	1.146292					depression
choline		True	5.756976					depressed mood
choline		True	8.58783					social avoidant behaviour
choline		True	2.18114					abnormal behaviour
choline		True	8.58783					staring
choline		True	1.38456					mental disorder
choline		True	3.77762					psychotic disorder
choline		True	2.6710200000000004					chronic kidney disease
choline		True	3.77762					hydronephrosis
choline		True	2.520386					chromaturia
choline		True	2.18114					proteinuria
choline		True	4.137324					nephrolithiasis
choline		True	1.38456					vaginal haemorrhage
choline		True	8.58783					obstructive airways disorder
choline		True	9.187056					lung consolidation
choline		True	4.137324					lung infiltration
choline		True	2.18114					pleural fibrosis
choline		True	1.006791					pleural effusion
choline		True	2.6710200000000004					respiratory distress
choline		True	1.156449					cough
choline		True	3.77762					sputum discoloured
choline		True	3.77762					pleuritic pain
choline		True	2.18114					rales
choline		True	3.166807					pulmonary mass
choline		True	1.38456					sinus disorder
choline		True	2.520386					dry skin
choline		True	2.18114					scab
choline		True	2.058975					skin lesion
choline		True	1.713101					swelling face
choline		True	1.04772					erythema
choline		True	1.444196					rash generalised
choline		True	3.77762					decubitus ulcer
choline		True	2.18114					aortic arteriosclerosis
choline		True	3.77762					ischaemia
choline		True	2.18114					embolism
choline		True	2.346132					haematoma
choline		True	3.77762					noninfective gingivitis
choline		True	8.58783					pubis fracture
choline		True	3.77762					bone loss
choline		True	2.18114					exposed bone in jaw
choline		True	2.058975					osteonecrosis of jaw
choline		True	1.38456					large intestine polyp
choline		True	8.58783					bone cancer
cyanocobalamin co57		True	4.134846					anaemia macrocytic
cyanocobalamin co57		True	2.517758					anaemia of chronic disease
cyanocobalamin co57		True	2.863529					aplasia pure red cell
cyanocobalamin co57		True	1.276012					bone marrow failure
cyanocobalamin co57		True	8.58632					febrile bone marrow aplasia
cyanocobalamin co57		True	1.334772					pancytopenia
cyanocobalamin co57		True	2.1792800000000003					blood disorder
cyanocobalamin co57		True	2.1792800000000003					haematotoxicity
cyanocobalamin co57		True	1.7788210000000002					haemolysis
cyanocobalamin co57		True	8.58632					polycythaemia
cyanocobalamin co57		True	8.58632					lymph node pain
cyanocobalamin co57		True	1.198788					lymphadenopathy
cyanocobalamin co57		True	8.58632					neutrophilia
cyanocobalamin co57		True	3.77587					agranulocytosis
cyanocobalamin co57		True	1.38264					atrioventricular block
cyanocobalamin co57		True	1.050456					ventricular fibrillation
cyanocobalamin co57		True	3.596739					dizziness postural
cyanocobalamin co57		True	2.056298					acute coronary syndrome
cyanocobalamin co57		True	1.38264					cardiopulmonary failure
cyanocobalamin co57		True	8.58632					cor pulmonale
cyanocobalamin co57		True	2.056298					pericarditis
cyanocobalamin co57		True	8.58632					pyloric stenosis
cyanocobalamin co57		True	1.710386					ear infection
cyanocobalamin co57		True	3.77587					ototoxicity
cyanocobalamin co57		True	3.77587					cerumen impaction
cyanocobalamin co57		True	8.58632					deafness neurosensory
cyanocobalamin co57		True	1.00278					tinnitus
cyanocobalamin co57		True	8.58632					adrenocortical insufficiency acute
cyanocobalamin co57		True	3.77587					amenorrhoea
cyanocobalamin co57		True	2.1792800000000003					polydipsia
cyanocobalamin co57		True	3.77587					benign neoplasm of thyroid gland
cyanocobalamin co57		True	1.38264					thyroid cancer
cyanocobalamin co57		True	1.050456					madarosis
cyanocobalamin co57		True	1.3606					dry eye
cyanocobalamin co57		True	4.134846					sjogren's syndrome
cyanocobalamin co57		True	5.754626					eye haemorrhage
cyanocobalamin co57		True	3.77587					erythema of eyelid
cyanocobalamin co57		True	1.38264					eye discharge
cyanocobalamin co57		True	2.395863					eye irritation
cyanocobalamin co57		True	2.105281					ocular hyperaemia
cyanocobalamin co57		True	8.58632					neuromyelitis optica spectrum disorder
cyanocobalamin co57		True	1.38264					periorbital oedema
cyanocobalamin co57		True	1.38264					mydriasis
cyanocobalamin co57		True	1.38264					pupillary reflex impaired
cyanocobalamin co57		True	9.000755					vitreous detachment
cyanocobalamin co57		True	3.596739					macular degeneration
cyanocobalamin co57		True	2.1792800000000003					retinal detachment
cyanocobalamin co57		True	3.77587					retinal tear
cyanocobalamin co57		True	1.5078380000000002					diplopia
cyanocobalamin co57		True	9.000755					photopsia
cyanocobalamin co57		True	1.432642					visual impairment
cyanocobalamin co57		True	3.77587					tunnel vision
cyanocobalamin co57		True	2.1792800000000003					uhthoff's phenomenon
cyanocobalamin co57		True	3.77587					inguinal hernia
cyanocobalamin co57		True	4.293961					proctalgia
cyanocobalamin co57		True	1.710386					anal pruritus
cyanocobalamin co57		True	1.6683560000000002					anorectal discomfort
cyanocobalamin co57		True	1.050456					tooth abscess
cyanocobalamin co57		True	2.1792800000000003					tooth impacted
cyanocobalamin co57		True	8.58632					dental plaque
cyanocobalamin co57		True	1.6455889999999995					diverticulitis
cyanocobalamin co57		True	3.77587					food poisoning
cyanocobalamin co57		True	1.38264					barrett's oesophagus
cyanocobalamin co57		True	2.1792800000000003					anal haemorrhage
cyanocobalamin co57		True	8.58632					intra-abdominal haemorrhage
cyanocobalamin co57		True	2.342867					gastroenteritis viral
cyanocobalamin co57		True	2.1792800000000003					helicobacter gastritis
cyanocobalamin co57		True	9.184428					abdominal abscess
cyanocobalamin co57		True	2.517758					gastrointestinal infection
cyanocobalamin co57		True	1.38264					abscess intestinal
cyanocobalamin co57		True	1.38264					appendicitis
cyanocobalamin co57		True	1.44145					clostridium difficile colitis
cyanocobalamin co57		True	3.77587					enterocolitis
cyanocobalamin co57		True	8.58632					gastroenteritis radiation
cyanocobalamin co57		True	8.58632					gastrointestinal toxicity
cyanocobalamin co57		True	3.77587					inflammatory bowel disease
cyanocobalamin co57		True	3.77587					gastrooesophageal reflux disease
cyanocobalamin co57		True	1.44145					diarrhoea haemorrhagic
cyanocobalamin co57		True	8.58632					bowel movement irregularity
cyanocobalamin co57		True	8.58632					faeces hard
cyanocobalamin co57		True	1.38264					abdominal rigidity
cyanocobalamin co57		True	3.164242					gastrointestinal pain
cyanocobalamin co57		True	8.58632					pelvic discomfort
cyanocobalamin co57		True	2.001511					small intestinal obstruction
cyanocobalamin co57		True	8.58632					large intestinal obstruction
cyanocobalamin co57		True	4.134846					gastritis erosive
cyanocobalamin co57		True	9.000755					gastrointestinal perforation
cyanocobalamin co57		True	3.77587					gastrointestinal ulcer
cyanocobalamin co57		True	8.58632					coeliac artery stenosis
cyanocobalamin co57		True	3.77587					haemorrhoidal haemorrhage
cyanocobalamin co57		True	8.58632					malabsorption
cyanocobalamin co57		True	8.58632					rectal cancer
cyanocobalamin co57		True	3.164242					pancreatic carcinoma metastatic
cyanocobalamin co57		True	1.139692					lip swelling
cyanocobalamin co57		True	4.134846					mouth haemorrhage
cyanocobalamin co57		True	3.77587					oral infection
cyanocobalamin co57		True	1.4215719999999998					oropharyngeal pain
cyanocobalamin co57		True	1.38264					oedema mouth
cyanocobalamin co57		True	8.58632					malignant ascites
cyanocobalamin co57		True	2.1792800000000003					dry throat
cyanocobalamin co57		True	8.58632					chronic gastritis
cyanocobalamin co57		True	2.1792800000000003					application site pain
cyanocobalamin co57		True	2.517758					application site pruritus
cyanocobalamin co57		True	8.58632					infusion site extravasation
cyanocobalamin co57		True	8.58632					infusion site haematoma
cyanocobalamin co57		True	8.58632					injection site atrophy
cyanocobalamin co57		True	8.58632					injection site dryness
cyanocobalamin co57		True	3.609588					injection site erythema
cyanocobalamin co57		True	2.1792800000000003					injection site extravasation
cyanocobalamin co57		True	9.000755					injection site infection
cyanocobalamin co57		True	1.38264					injection site irritation
cyanocobalamin co57		True	1.0442710000000002					injection site mass
cyanocobalamin co57		True	8.58632					injection site oedema
cyanocobalamin co57		True	2.644231					injection site pain
cyanocobalamin co57		True	3.499762					injection site pruritus
cyanocobalamin co57		True	1.556514					injection site rash
cyanocobalamin co57		True	2.946141					injection site reaction
cyanocobalamin co57		True	3.015438					injection site swelling
cyanocobalamin co57		True	5.359324					injection site warmth
cyanocobalamin co57		True	1.38264					hypothermia
cyanocobalamin co57		True	1.006512					fatigue
cyanocobalamin co57		True	1.016138					malaise
cyanocobalamin co57		True	3.77587					sluggishness
cyanocobalamin co57		True	1.0072990000000002					feeling abnormal
cyanocobalamin co57		True	2.1792800000000003					temperature intolerance
cyanocobalamin co57		True	3.77587					bloody discharge
cyanocobalamin co57		True	8.58632					energy increased
cyanocobalamin co57		True	3.77587					exercise tolerance decreased
cyanocobalamin co57		True	1.660558					influenza like illness
cyanocobalamin co57		True	3.430677					swelling
cyanocobalamin co57		True	1.253309					mobility decreased
cyanocobalamin co57		True	1.38264					wound secretion
cyanocobalamin co57		True	2.1792800000000003					systemic inflammatory response syndrome
cyanocobalamin co57		True	8.58632					capillary leak syndrome
cyanocobalamin co57		True	2.056298					discomfort
cyanocobalamin co57		True	4.134846					non-cardiac chest pain
cyanocobalamin co57		True	2.757288					mass
cyanocobalamin co57		True	1.38264					necrosis
cyanocobalamin co57		True	8.58632					biliary dyskinesia
cyanocobalamin co57		True	8.58632					hepatorenal syndrome
cyanocobalamin co57		True	3.77587					hepatic pain
cyanocobalamin co57		True	3.77587					hepatocellular injury
cyanocobalamin co57		True	3.77587					dermatitis allergic
cyanocobalamin co57		True	1.38264					drug eruption
cyanocobalamin co57		True	8.58632					reaction to excipient
cyanocobalamin co57		True	1.942334					angioedema
cyanocobalamin co57		True	1.38264					seasonal allergy
cyanocobalamin co57		True	3.77587					ankylosing spondylitis
cyanocobalamin co57		True	1.38264					immune system disorder
cyanocobalamin co57		True	3.77587					transplant rejection
cyanocobalamin co57		True	1.38264					gangrene
cyanocobalamin co57		True	3.77587					urinary tract infection bacterial
cyanocobalamin co57		True	3.77587					pertussis
cyanocobalamin co57		True	4.134846					lyme disease
cyanocobalamin co57		True	8.58632					klebsiella sepsis
cyanocobalamin co57		True	8.58632					moraxella infection
cyanocobalamin co57		True	2.1792800000000003					cellulitis staphylococcal
cyanocobalamin co57		True	1.833287					staphylococcal infection
cyanocobalamin co57		True	1.38264					erysipelas
cyanocobalamin co57		True	1.38264					streptococcal sepsis
cyanocobalamin co57		True	3.77587					arthritis infective
cyanocobalamin co57		True	8.58632					breast abscess
cyanocobalamin co57		True	3.77587					mastitis
cyanocobalamin co57		True	1.0442710000000002					localised infection
cyanocobalamin co57		True	3.77587					purulence
cyanocobalamin co57		True	2.342867					lung infection
cyanocobalamin co57		True	8.58632					chronic sinusitis
cyanocobalamin co57		True	2.754244					nasopharyngitis
cyanocobalamin co57		True	2.412458					sinusitis
cyanocobalamin co57		True	1.1280070000000002					cystitis
cyanocobalamin co57		True	1.134148					urinary tract infection
cyanocobalamin co57		True	2.007749					influenza
cyanocobalamin co57		True	1.942334					viral infection
cyanocobalamin co57		True	2.056298					humerus fracture
cyanocobalamin co57		True	9.000755					neurotoxicity
cyanocobalamin co57		True	2.517758					ligament sprain
cyanocobalamin co57		True	1.855673					skin abrasion
cyanocobalamin co57		True	1.670816					skin laceration
cyanocobalamin co57		True	1.38264					wound
cyanocobalamin co57		True	1.7985799999999998					product administration error
cyanocobalamin co57		True	1.339683					inappropriate schedule of product administration
cyanocobalamin co57		True	3.77587					wrong product administered
cyanocobalamin co57		True	2.07709					product prescribing error
cyanocobalamin co57		True	1.38264					intentional overdose
cyanocobalamin co57		True	9.000755					postoperative wound complication
cyanocobalamin co57		True	1.38264					procedural complication
cyanocobalamin co57		True	3.77587					procedural hypotension
cyanocobalamin co57		True	1.38264					wound dehiscence
cyanocobalamin co57		True	2.1792800000000003					iron overload
cyanocobalamin co57		True	1.38264					complications of transplanted kidney
cyanocobalamin co57		True	2.898626					chromaturia
cyanocobalamin co57		True	2.517758					cachexia
cyanocobalamin co57		True	3.77587					feeding disorder
cyanocobalamin co57		True	2.1792800000000003					overweight
cyanocobalamin co57		True	2.27375					osteopenia
cyanocobalamin co57		True	1.358039					hypocalcaemia
cyanocobalamin co57		True	8.58632					hyperphosphataemia
cyanocobalamin co57		True	2.1792800000000003					metabolic encephalopathy
cyanocobalamin co57		True	1.38264					vitamin b12 deficiency
cyanocobalamin co57		True	2.1792800000000003					jaw disorder
cyanocobalamin co57		True	3.77587					joint instability
cyanocobalamin co57		True	9.000755					joint lock
cyanocobalamin co57		True	1.44145					joint effusion
cyanocobalamin co57		True	2.395863					joint stiffness
cyanocobalamin co57		True	2.1792800000000003					joint warmth
cyanocobalamin co57		True	1.855673					psoriatic arthropathy
cyanocobalamin co57		True	4.134846					muscle haemorrhage
cyanocobalamin co57		True	5.754626					hypotonia
cyanocobalamin co57		True	1.6683560000000002					muscle spasticity
cyanocobalamin co57		True	3.77587					finger deformity
cyanocobalamin co57		True	3.77587					intervertebral disc compression
cyanocobalamin co57		True	3.053779					sciatica
cyanocobalamin co57		True	1.2739349999999998					back pain
cyanocobalamin co57		True	1.343325					musculoskeletal pain
cyanocobalamin co57		True	1.113245					pain in extremity
cyanocobalamin co57		True	2.034456					musculoskeletal stiffness
cyanocobalamin co57		True	2.1792800000000003					weight bearing difficulty
cyanocobalamin co57		True	2.757288					groin pain
cyanocobalamin co57		True	8.58632					enthesopathy
cyanocobalamin co57		True	1.38264					dermal cyst
cyanocobalamin co57		True	3.77587					melanocytic naevus
cyanocobalamin co57		True	1.38264					seborrhoeic keratosis
cyanocobalamin co57		True	1.44145					metastases to central nervous system
cyanocobalamin co57		True	2.240764					malignant neoplasm progression
cyanocobalamin co57		True	3.77587					malignant pleural effusion
cyanocobalamin co57		True	18.77587					brain neoplasm
cyanocobalamin co57		True	9.184428					uterine cancer
cyanocobalamin co57		True	8.58632					myelitis
cyanocobalamin co57		True	2.1792800000000003					intracranial aneurysm
cyanocobalamin co57		True	1.38264					carotid artery occlusion
cyanocobalamin co57		True	2.1792800000000003					secondary progressive multiple sclerosis
cyanocobalamin co57		True	1.341583					headache
cyanocobalamin co57		True	3.77587					bradyphrenia
cyanocobalamin co57		True	8.58632					chorea
cyanocobalamin co57		True	8.58632					akathisia
cyanocobalamin co57		True	1.5078380000000002					movement disorder
cyanocobalamin co57		True	1.38264					psychomotor hyperactivity
cyanocobalamin co57		True	1.38264					dystonia
cyanocobalamin co57		True	2.07709					hemiparesis
cyanocobalamin co57		True	1.44145					paralysis
cyanocobalamin co57		True	8.58632					areflexia
cyanocobalamin co57		True	1.0628860000000002					aphasia
cyanocobalamin co57		True	1.368738					crying
cyanocobalamin co57		True	1.44145					myoclonus
cyanocobalamin co57		True	4.134846					neurological symptom
cyanocobalamin co57		True	1.139692					restlessness
cyanocobalamin co57		True	1.086092					burning sensation
cyanocobalamin co57		True	8.58632					lhermitte's sign
cyanocobalamin co57		True	1.050456					neuralgia
cyanocobalamin co57		True	2.342867					sensory disturbance
cyanocobalamin co57		True	1.0628860000000002					dysphonia
cyanocobalamin co57		True	1.38264					somnambulism
cyanocobalamin co57		True	1.710386					middle insomnia
cyanocobalamin co57		True	1.3606					hypersomnia
cyanocobalamin co57		True	1.38264					hypertonic bladder
cyanocobalamin co57		True	1.38264					pregnancy
cyanocobalamin co57		True	2.1792800000000003					obsessive-compulsive disorder
cyanocobalamin co57		True	3.77587					negative thoughts
cyanocobalamin co57		True	1.198788					emotional disorder
cyanocobalamin co57		True	3.77587					euphoric mood
cyanocobalamin co57		True	2.517758					mood altered
cyanocobalamin co57		True	8.58632					psychiatric symptom
cyanocobalamin co57		True	3.164242					erectile dysfunction
cyanocobalamin co57		True	18.77587					loss of libido
cyanocobalamin co57		True	4.134846					urine flow decreased
cyanocobalamin co57		True	2.667796					haemoglobinuria
cyanocobalamin co57		True	18.77587					breast enlargement
cyanocobalamin co57		True	9.000755					prostatitis
cyanocobalamin co57		True	8.58632					genital rash
cyanocobalamin co57		True	8.58632					endometriosis
cyanocobalamin co57		True	8.58632					uterine haemorrhage
cyanocobalamin co57		True	8.58632					pulmonary granuloma
cyanocobalamin co57		True	1.682006					productive cough
cyanocobalamin co57		True	2.1792800000000003					pulmonary haemorrhage
cyanocobalamin co57		True	2.757288					acute respiratory failure
cyanocobalamin co57		True	3.053779					respiratory tract congestion
cyanocobalamin co57		True	1.342142					nasal congestion
cyanocobalamin co57		True	1.226378					pharyngeal oedema
cyanocobalamin co57		True	2.07709					dermatitis
cyanocobalamin co57		True	2.1792800000000003					exfoliative rash
cyanocobalamin co57		True	4.388861					photosensitivity reaction
cyanocobalamin co57		True	3.77587					pustular psoriasis
cyanocobalamin co57		True	1.38264					ingrowing nail
cyanocobalamin co57		True	8.58632					hair disorder
cyanocobalamin co57		True	2.1792800000000003					trichorrhexis
cyanocobalamin co57		True	1.6809230000000002					off label use
cyanocobalamin co57		True	8.58632					arterial stenosis
cyanocobalamin co57		True	4.134846					peripheral venous disease
cyanocobalamin co57		True	3.77587					venous occlusion
cyanocobalamin co57		True	12.570526					hypovolaemic shock
cyanocobalamin co57		True	2.1792800000000003					thrombophlebitis
cyanocobalamin co57		True	2.517758					angiopathy
cyanocobalamin co57		True	1.38264					vascular calcification
cyanocobalamin co57		True	1.7815850000000002					haemorrhage
cyanocobalamin co57		True	1.38264					varicose vein
cyanocobalamin co57		True	3.77587					bone marrow reticulin fibrosis
cyanocobalamin co57		True	1.38264					pulseless electrical activity
cyanocobalamin co57		True	3.77587					functional gastrointestinal disorder
cyanocobalamin co57		True	3.164242					upper-airway cough syndrome
cyanocobalamin co57		True	1.38264					bone loss
cyanocobalamin co57		True	3.77587					foetal growth restriction
cyanocobalamin co57		True	8.58632					gestational hypertension
cyanocobalamin co57		True	2.2783					injection site bruising
cyanocobalamin co57		True	8.58632					adenocarcinoma of colon
cyanocobalamin co57		True	3.77587					drug reaction with eosinophilia and systemic symptoms
cyanocobalamin co57		True	5.754626					meniscus injury
fatty acids, omega-6		True	8.60885					cardiac disorder
fatty acids, omega-6		True	3.3854800000000003					dizziness
fatty acids, omega-6		True	1.41129					palpitations
fatty acids, omega-6		True	3.80196					presyncope
fatty acids, omega-6		True	1.41129					acute myocardial infarction
fatty acids, omega-6		True	9.032894					vision blurred
fatty acids, omega-6		True	2.207					flatulence
fatty acids, omega-6		True	1.719855					nausea
fatty acids, omega-6		True	1.751472					vomiting
fatty acids, omega-6		True	5.789956					feeling abnormal
fatty acids, omega-6		True	9.032894					feeling hot
fatty acids, omega-6		True	1.41129					condition aggravated
fatty acids, omega-6		True	8.60885					hot flush
fatty acids, omega-6		True	3.80196					hyperhidrosis
fatty acids, omega-6		True	8.60885					irritability
fatty acids, omega-6		True	8.60885					liver disorder
fatty acids, omega-6		True	8.60885					hepatomegaly
fatty acids, omega-6		True	8.60885					staphylococcal infection
fatty acids, omega-6		True	8.60885					infection
fatty acids, omega-6		True	3.80196					bronchitis
fatty acids, omega-6		True	1.41129					pneumonia
fatty acids, omega-6		True	2.207					scar
fatty acids, omega-6		True	8.60885					incorrect dose administered
fatty acids, omega-6		True	1.41129					decreased appetite
fatty acids, omega-6		True	2.207					hyponatraemia
fatty acids, omega-6		True	2.207					arthritis
fatty acids, omega-6		True	8.60885					prostate cancer
fatty acids, omega-6		True	2.207					transient ischaemic attack
fatty acids, omega-6		True	1.41129					amnesia
fatty acids, omega-6		True	8.60885					memory impairment
fatty acids, omega-6		True	5.789956					tremor
fatty acids, omega-6		True	1.41129					confusional state
fatty acids, omega-6		True	18.80196					crying
fatty acids, omega-6		True	9.032894					disorientation
fatty acids, omega-6		True	9.032894					paraesthesia
fatty acids, omega-6		True	14.123286					hypoaesthesia
fatty acids, omega-6		True	1.41129					speech disorder
fatty acids, omega-6		True	1.751472					insomnia
fatty acids, omega-6		True	4.172175					anxiety
fatty acids, omega-6		True	3.80196					stress
fatty acids, omega-6		True	5.315436					depression
fatty acids, omega-6		True	8.60885					emotional disorder
fatty acids, omega-6		True	8.60885					mood swings
fatty acids, omega-6		True	2.207					benign prostatic hyperplasia
fatty acids, omega-6		True	8.60885					respiratory distress
fatty acids, omega-6		True	2.207					hypoxia
fatty acids, omega-6		True	8.60885					lung disorder
fatty acids, omega-6		True	2.207					erythema
fatty acids, omega-6		True	3.80196					skin exfoliation
fatty acids, omega-6		True	3.80196					rash papular
fatty acids, omega-6		True	3.80196					psoriasis
fatty acids, omega-6		True	3.80196					alopecia
fatty acids, omega-6		True	4.340232					hypotension
fatty acids, omega-6		True	8.60885					toxicity to various agents
arnica montana extract		True	8.79584					diarrhoea
arnica montana extract		True	8.79584					dysgeusia
arnica montana extract		True	8.79584					dehydration
magaldrate		True	3.77785	Not found	False	[]		iron deficiency anaemia
magaldrate		True	18.77785	Not found	False	[]		coagulopathy
magaldrate		True	2.1813900000000004	Not found	False	[]		purpura
magaldrate		True	3.77785	Not found	False	[]		haemolytic anaemia
magaldrate		True	3.77785	Not found	False	[]		hyperbilirubinaemia
magaldrate		True	2.059331	Not found	False	[]		jaundice
magaldrate		True	8.58804	Not found	False	[]		thrombocytopenic purpura
magaldrate		True	1.675231	Not found	False	[]		leukopenia
magaldrate		True	8.58804	Not found	False	[]		lymphopenia
magaldrate		True	18.77785	Not found	False	[]		neutropenic infection
magaldrate		True	1.280503	Not found	False	[]		tachycardia
magaldrate		True	2.1813900000000004	Not found	False	[]		presyncope
magaldrate		True	4.106783	Not found	False	[]		syncope
magaldrate		True	14.090618	Not found	False	[]		cardiac failure acute
magaldrate		True	1.38481	Not found	False	[]		cardiogenic shock
magaldrate		True	8.58804	Not found	False	[]		atrial septal defect
magaldrate		True	8.58804	Not found	False	[]		ventricular septal defect
magaldrate		True	8.58804	Not found	False	[]		ear infection
magaldrate		True	1.38481	Not found	False	[]		deafness
magaldrate		True	1.38481	Not found	False	[]		vertigo
magaldrate		True	8.58804	Not found	False	[]		adrenal insufficiency
magaldrate		True	1.053621	Not found	False	[]		type 2 diabetes mellitus
magaldrate		True	1.444562	Not found	False	[]		hypoglycaemia
magaldrate		True	1.38481	Not found	False	[]		hypothyroidism
magaldrate		True	8.58804	Not found	False	[]		thyroid cancer
magaldrate		True	2.346567	Not found	False	[]		cataract
magaldrate		True	8.58804	Not found	False	[]		sjogren's syndrome
magaldrate		True	3.77785	Not found	False	[]		eye irritation
magaldrate		True	2.1813900000000004	Not found	False	[]		ocular hyperaemia
magaldrate		True	28.84806	Not found	False	[]		periorbital oedema
magaldrate		True	1.38481	Not found	False	[]		visual acuity reduced
magaldrate		True	3.77785	Not found	False	[]		gingival bleeding
magaldrate		True	2.1813900000000004	Not found	False	[]		gastric haemorrhage
magaldrate		True	3.77785	Not found	False	[]		mallory-weiss syndrome
magaldrate		True	8.58804	Not found	False	[]		oesophageal varices haemorrhage
magaldrate		True	3.077709	Not found	False	[]		haematemesis
magaldrate		True	8.58804	Not found	False	[]		lower gastrointestinal haemorrhage
magaldrate		True	3.77785	Not found	False	[]		colitis
magaldrate		True	2.1813900000000004	Not found	False	[]		colitis ischaemic
magaldrate		True	3.77785	Not found	False	[]		enterocolitis haemorrhagic
magaldrate		True	4.297404	Found	False	['common']	esophagitis	oesophagitis
magaldrate		True	3.77785	Found	False	['common']	esophageal reflux	gastrooesophageal reflux disease
magaldrate		True	9.003184	Not found	False	[]		oesophageal pain
magaldrate		True	1.38481	Not found	False	[]		subileus
magaldrate		True	2.1813900000000004	Not found	False	[]		gastritis erosive
magaldrate		True	3.77785	Not found	False	[]		large intestine perforation
magaldrate		True	1.713462	Not found	False	[]		haemorrhoids
magaldrate		True	8.58804	Not found	False	[]		malabsorption
magaldrate		True	3.77785	Not found	False	[]		colon cancer
magaldrate		True	2.1813900000000004	Not found	False	[]		lip swelling
magaldrate		True	2.1813900000000004	Not found	False	[]		odynophagia
magaldrate		True	1.38481	Not found	False	[]		oral discomfort
magaldrate		True	8.58804	Not found	False	[]		oropharyngeal discomfort
magaldrate		True	3.77785	Not found	False	[]		oedema mouth
magaldrate		True	8.58804	Not found	False	[]		aphthous ulcer
magaldrate		True	1.444562	Not found	False	[]		stomatitis
magaldrate		True	3.77785	Not found	False	[]		ageusia
magaldrate		True	2.1813900000000004	Not found	False	[]		tongue oedema
magaldrate		True	8.58804	Not found	False	[]		abdominal discomfort
magaldrate		True	3.77785	Not found	False	[]		application site erythema
magaldrate		True	3.77785	Not found	False	[]		application site pruritus
magaldrate		True	8.58804	Not found	False	[]		febrile infection
magaldrate		True	8.58804	Not found	False	[]		sensation of foreign body
magaldrate		True	18.77785	Not found	False	[]		thirst
magaldrate		True	2.541406	Not found	False	[]		general physical health deterioration
magaldrate		True	1.250921	Not found	False	[]		hyperhidrosis
magaldrate		True	2.1813900000000004	Not found	False	[]		swelling
magaldrate		True	1.143583	Not found	False	[]		multiple organ dysfunction syndrome
magaldrate		True	8.58804	Not found	False	[]		hernia
magaldrate		True	3.167149	Not found	False	[]		mucosal inflammation
magaldrate		True	8.58804	Not found	False	[]		cholecystitis acute
magaldrate		True	8.58804	Not found	False	[]		biliary colic
magaldrate		True	3.77785	Not found	False	[]		acute hepatic failure
magaldrate		True	1.38481	Not found	False	[]		metastases to liver
magaldrate		True	9.187406	Not found	False	[]		bronchospasm
magaldrate		True	6.562775	Not found	False	[]		stevens-johnson syndrome
magaldrate		True	4.297404	Not found	False	[]		toxic epidermal necrolysis
magaldrate		True	2.1813900000000004	Not found	False	[]		angioedema
magaldrate		True	8.58804	Not found	False	[]		laryngeal oedema
magaldrate		True	5.757288	Not found	False	[]		vasculitis
magaldrate		True	8.58804	Not found	False	[]		pneumonia bacterial
magaldrate		True	8.58804	Not found	False	[]		pseudomonas infection
magaldrate		True	1.38481	Not found	False	[]		staphylococcal sepsis
magaldrate		True	2.1813900000000004	Not found	False	[]		pneumocystis jirovecii pneumonia
magaldrate		True	8.58804	Not found	False	[]		device related infection
magaldrate		True	9.003184	Not found	False	[]		pneumonia
magaldrate		True	3.77785	Not found	False	[]		cystitis
magaldrate		True	1.713462	Not found	False	[]		cytomegalovirus infection
magaldrate		True	1.38481	Not found	False	[]		joint injury
magaldrate		True	2.1813900000000004	Not found	False	[]		upper limb fracture
magaldrate		True	8.58804	Not found	False	[]		wrist fracture
magaldrate		True	18.77785	Not found	False	[]		maternal drugs affecting foetus
magaldrate		True	8.58804	Not found	False	[]		subdural haematoma
magaldrate		True	8.58804	Not found	False	[]		subdural haemorrhage
magaldrate		True	2.1813900000000004	Not found	False	[]		nerve injury
magaldrate		True	8.58804	Not found	False	[]		back injury
magaldrate		True	3.77785	Not found	False	[]		head injury
magaldrate		True	8.58804	Not found	False	[]		neck injury
magaldrate		True	8.58804	Not found	False	[]		expired product administered
magaldrate		True	2.1813900000000004	Not found	False	[]		intentional overdose
magaldrate		True	2.438721	Not found	False	[]		overdose
magaldrate		True	2.1813900000000004	Not found	False	[]		procedural complication
magaldrate		True	2.1813900000000004	Not found	False	[]		lactic acidosis
magaldrate		True	1.229519	Not found	False	[]		respiratory failure
magaldrate		True	2.5207360000000003	Not found	False	[]		obesity
magaldrate		True	6.266285	Not found	False	[]		hyponatraemia
magaldrate		True	2.1813900000000004	Not found	False	[]		hypovolaemia
magaldrate		True	2.1813900000000004	Not found	False	[]		shock haemorrhagic
magaldrate		True	8.58804	Not found	False	[]		metabolic disorder
magaldrate		True	1.053621	Not found	False	[]		bone pain
magaldrate		True	3.77785	Not found	False	[]		restless legs syndrome
magaldrate		True	8.58804	Not found	False	[]		muscle spasms
magaldrate		True	1.38481	Not found	False	[]		metastases to central nervous system
magaldrate		True	3.77785	Not found	False	[]		metastases to lung
magaldrate		True	2.1813900000000004	Not found	False	[]		brain oedema
magaldrate		True	2.1813900000000004	Not found	False	[]		dementia
magaldrate		True	2.1813900000000004	Not found	False	[]		cognitive disorder
magaldrate		True	1.38481	Not found	False	[]		disturbance in attention
magaldrate		True	8.58804	Not found	False	[]		hypokinesia
magaldrate		True	11.833936	Not found	False	[]		sopor
magaldrate		True	2.1813900000000004	Not found	False	[]		nervous system disorder
magaldrate		True	1.444562	Not found	False	[]		agitation
magaldrate		True	2.5207360000000003	Not found	False	[]		disorientation
magaldrate		True	1.229519	Not found	False	[]		burning sensation
magaldrate		True	8.58804	Not found	False	[]		skin burning sensation
magaldrate		True	3.77785	Not found	False	[]		epilepsy
magaldrate		True	18.77785	Not found	False	[]		abortion spontaneous
magaldrate		True	8.58804	Not found	False	[]		foetal distress syndrome
magaldrate		True	8.58804	Not found	False	[]		premature labour
magaldrate		True	2.1813900000000004	Not found	False	[]		premature baby
magaldrate		True	8.58804	Not found	False	[]		small for dates baby
magaldrate		True	2.1813900000000004	Not found	False	[]		pregnancy
magaldrate		True	9.003184	Not found	False	[]		mood altered
magaldrate		True	2.1813900000000004	Not found	False	[]		nightmare
magaldrate		True	18.77785	Not found	False	[]		intentional self-injury
magaldrate		True	1.38481	Not found	False	[]		anuria
magaldrate		True	2.1813900000000004	Not found	False	[]		nephrolithiasis
magaldrate		True	8.58804	Not found	False	[]		breast disorder
magaldrate		True	2.1813900000000004	Not found	False	[]		breast mass
magaldrate		True	1.444562	Not found	False	[]		chronic obstructive pulmonary disease
magaldrate		True	5.757288	Not found	False	[]		pneumonitis
magaldrate		True	9.003184	Not found	False	[]		emphysema
magaldrate		True	8.58804	Not found	False	[]		acute respiratory distress syndrome
magaldrate		True	1.280503	Not found	False	[]		pleural effusion
magaldrate		True	8.58804	Not found	False	[]		suffocation feeling
magaldrate		True	8.58804	Not found	False	[]		nasal disorder
magaldrate		True	28.84806	Not found	False	[]		pain of skin
magaldrate		True	8.58804	Not found	False	[]		dermatitis
magaldrate		True	8.58804	Not found	False	[]		rash morbilliform
magaldrate		True	18.77785	Not found	False	[]		aortic stenosis
magaldrate		True	4.297404	Not found	False	[]		circulatory collapse
magaldrate		True	2.5207360000000003	Not found	False	[]		shock
magaldrate		True	8.58804	Not found	False	[]		thrombophlebitis
magaldrate		True	8.58804	Not found	False	[]		aortic arteriosclerosis
magaldrate		True	1.053621	Not found	False	[]		haemorrhage
magaldrate		True	9.187406	Not found	False	[]		hypertensive crisis
diosmin		True	1.360081	Not found	False	[]		iron deficiency anaemia
diosmin		True	9.184081	Not found	False	[]		anaemia macrocytic
diosmin		True	5.754316	Not found	False	[]		hypochromic anaemia
diosmin		True	1.38239	Not found	False	[]		aplasia pure red cell
diosmin		True	1.127482	Not found	False	[]		bone marrow failure
diosmin		True	1.710027	Not found	False	[]		febrile bone marrow aplasia
diosmin		True	1.508211	Not found	False	[]		pancytopenia
diosmin		True	18.77564	Not found	False	[]		hypoprothrombinaemia
diosmin		True	1.0438170000000002	Not found	False	[]		disseminated intravascular coagulation
diosmin		True	1.38239	Not found	False	[]		hypercoagulation
diosmin		True	1.38239	Not found	False	[]		henoch-schonlein purpura
diosmin		True	2.672296	Not found	False	[]		purpura
diosmin		True	6.021904	Not found	False	[]		vascular purpura
diosmin		True	6.736855	Not found	False	[]		hypergammaglobulinaemia
diosmin		True	9.000472	Not found	False	[]		marrow hyperplasia
diosmin		True	4.134519	Not found	False	[]		myelofibrosis
diosmin		True	3.051348	Not found	False	[]		haemolytic anaemia
diosmin		True	1.38239	Not found	False	[]		autoimmune haemolytic anaemia
diosmin		True	9.184081	Not found	False	[]		haemolytic uraemic syndrome
diosmin		True	3.77564	Not found	False	[]		acute leukaemia
diosmin		True	2.17904	Not found	False	[]		b-cell lymphoma
diosmin		True	1.38239	Not found	False	[]		non-hodgkin's lymphoma
diosmin		True	3.77564	Not found	False	[]		thrombocytosis
diosmin		True	3.77564	Not found	False	[]		hellp syndrome
diosmin		True	2.517411	Not found	False	[]		thrombocytopenic purpura
diosmin		True	3.77564	Not found	False	[]		polycythaemia
diosmin		True	8.58612	Not found	False	[]		erythropoiesis abnormal
diosmin		True	8.58612	Not found	False	[]		macrocytosis
diosmin		True	2.17904	Not found	False	[]		hepatosplenomegaly
diosmin		True	14.087646	Not found	False	[]		lymphadenopathy mediastinal
diosmin		True	8.58612	Not found	False	[]		lymphangitis
diosmin		True	9.000472	Not found	False	[]		lymphoedema
diosmin		True	3.190993	Not found	False	[]		eosinophilia
diosmin		True	1.727748	Not found	False	[]		leukocytosis
diosmin		True	3.77564	Not found	False	[]		lymphocytosis
diosmin		True	5.754316	Not found	False	[]		neutrophilia
diosmin		True	2.108093	Not found	False	[]		leukopenia
diosmin		True	1.459584	Not found	False	[]		neutropenia
diosmin		True	1.7980709999999998	Not found	False	[]		bundle branch block left
diosmin		True	1.236512	Not found	False	[]		arrhythmia
diosmin		True	1.360081	Not found	False	[]		extrasystoles
diosmin		True	1.201937	Not found	False	[]		tachycardia
diosmin		True	2.505974	Not found	False	[]		supraventricular extrasystoles
diosmin		True	1.124559	Not found	False	[]		cardiac arrest
diosmin		True	2.17904	Not found	False	[]		cardiac fibrillation
diosmin		True	1.441088	Not found	False	[]		intracardiac thrombus
diosmin		True	8.58612	Not found	False	[]		cardiac myxoma
diosmin		True	1.3754309999999998	Not found	False	[]		coronary artery occlusion
diosmin		True	2.17904	Not found	False	[]		silent myocardial infarction
diosmin		True	2.17904	Not found	False	[]		localised oedema
diosmin		True	1.243793	Not found	False	[]		oedema peripheral
diosmin		True	1.1408239999999998	Not found	False	[]		cardiac failure
diosmin		True	8.58612	Not found	False	[]		cardiac aneurysm
diosmin		True	2.17904	Not found	False	[]		cardiac hypertrophy
diosmin		True	8.58612	Not found	False	[]		right ventricular dysfunction
diosmin		True	3.320812	Not found	False	[]		ventricular hypertrophy
diosmin		True	1.441088	Not found	False	[]		cardiac tamponade
diosmin		True	2.17904	Not found	False	[]		pericardial haemorrhage
diosmin		True	9.293561	Not found	False	[]		syncope
diosmin		True	3.224643	Not found	False	[]		peripheral swelling
diosmin		True	8.58612	Not found	False	[]		cleft lip and palate
diosmin		True	8.58612	Not found	False	[]		renal aplasia
diosmin		True	3.77564	Not found	False	[]		hyperacusis
diosmin		True	2.17904	Not found	False	[]		vestibular disorder
diosmin		True	1.403363	Not found	False	[]		vertigo
diosmin		True	3.77564	Not found	False	[]		vertigo positional
diosmin		True	8.58612	Not found	False	[]		hyperaldosteronism
diosmin		True	1.710027	Not found	False	[]		diabetic retinopathy
diosmin		True	3.163904	Not found	False	[]		menstruation irregular
diosmin		True	1.0258660000000002	Not found	False	[]		hypoglycaemia
diosmin		True	7.329883	Not found	False	[]		hypoglycaemic coma
diosmin		True	18.77564	Not found	False	[]		prolactin-producing pituitary tumour
diosmin		True	1.131948	Not found	False	[]		inappropriate antidiuretic hormone secretion
diosmin		True	3.77564	Not found	False	[]		basedow's disease
diosmin		True	2.47791	Not found	False	[]		cataract
diosmin		True	3.77564	Not found	False	[]		eye oedema
diosmin		True	1.6940420000000005	Not found	False	[]		eye pain
diosmin		True	6.558126	Not found	False	[]		ocular icterus
diosmin		True	1.511066	Not found	False	[]		glaucoma
diosmin		True	1.7980709999999998	Not found	False	[]		eye haemorrhage
diosmin		True	3.77564	Not found	False	[]		ulcerative keratitis
diosmin		True	8.58612	Not found	False	[]		erythema of eyelid
diosmin		True	2.291026	Not found	False	[]		eyelid oedema
diosmin		True	2.17904	Not found	False	[]		eye discharge
diosmin		True	3.77564	Not found	False	[]		eye inflammation
diosmin		True	2.273189	Not found	False	[]		eye irritation
diosmin		True	4.134519	Not found	False	[]		optic neuritis
diosmin		True	1.246597	Not found	False	[]		eyelid ptosis
diosmin		True	3.77564	Not found	False	[]		iiird nerve paralysis
diosmin		True	1.38239	Not found	False	[]		nystagmus
diosmin		True	8.58612	Not found	False	[]		eye movement disorder
diosmin		True	9.184081	Not found	False	[]		papilloedema
diosmin		True	2.17904	Not found	False	[]		maculopathy
diosmin		True	1.38239	Not found	False	[]		retinal artery occlusion
diosmin		True	1.882348	Not found	False	[]		visual acuity reduced
diosmin		True	3.77564	Not found	False	[]		chromatopsia
diosmin		True	1.273501	Not found	False	[]		diplopia
diosmin		True	4.293561	Not found	False	[]		visual field defect
diosmin		True	8.58612	Not found	False	[]		optic nerve disorder
diosmin		True	9.184081	Not found	False	[]		optic neuropathy
diosmin		True	8.58612	Not found	False	[]		hernial eventration
diosmin		True	2.055945	Not found	False	[]		inguinal hernia
diosmin		True	1.38239	Not found	False	[]		anal fissure
diosmin		True	3.073694	Not found	False	[]		proctalgia
diosmin		True	3.77564	Not found	False	[]		rectal polyp
diosmin		True	5.08826	Not found	False	[]		diverticulum intestinal
diosmin		True	1.38239	Not found	False	[]		pancreatitis necrotising
diosmin		True	2.17904	Not found	False	[]		anal haemorrhage
diosmin		True	1.38239	Not found	False	[]		intra-abdominal haemorrhage
diosmin		True	3.163904	Not found	False	[]		lower gastrointestinal haemorrhage
diosmin		True	1.1123089999999998	Not found	False	[]		melaena
diosmin		True	1.38239	Not found	False	[]		anal abscess
diosmin		True	1.240881	Not found	False	[]		gastroenteritis
diosmin		True	1.050088	Not found	False	[]		gastrointestinal infection
diosmin		True	3.163904	Not found	False	[]		dysentery
diosmin		True	4.293561	Not found	False	[]		colitis microscopic
diosmin		True	1.38239	Not found	False	[]		colitis
diosmin		True	1.441088	Not found	False	[]		duodenitis
diosmin		True	2.17904	Not found	False	[]		gastrointestinal inflammation
diosmin		True	2.17904	Not found	False	[]		gastrointestinal hypomotility
diosmin		True	2.17904	Not found	False	[]		defaecation urgency
diosmin		True	3.77564	Not found	False	[]		oesophageal spasm
diosmin		True	4.134519	Not found	False	[]		abdominal rigidity
diosmin		True	3.163904	Not found	False	[]		gastrointestinal pain
diosmin		True	1.301178	Not found	False	[]		intestinal obstruction
diosmin		True	1.226013	Not found	False	[]		subileus
diosmin		True	2.17904	Not found	False	[]		gastroduodenal ulcer
diosmin		True	9.000472	Not found	False	[]		gastric perforation
diosmin		True	1.38239	Not found	False	[]		gastrointestinal perforation
diosmin		True	8.58612	Not found	False	[]		small intestinal perforation
diosmin		True	2.17904	Not found	False	[]		erosive oesophagitis
diosmin		True	3.77564	Not found	False	[]		peptic ulcer haemorrhage
diosmin		True	4.134519	Not found	False	[]		intestinal infarction
diosmin		True	7.274764	Not found	False	[]		intestinal ischaemia
diosmin		True	2.517411	Not found	False	[]		haemorrhoidal haemorrhage
diosmin		True	1.832561	Found	False	[]	hemorrhoids	haemorrhoids
diosmin		True	8.58612	Not found	False	[]		malabsorption
diosmin		True	8.58612	Not found	False	[]		colon neoplasm
diosmin		True	8.58612	Not found	False	[]		gastric neoplasm
diosmin		True	8.58612	Not found	False	[]		gastrointestinal neoplasm
diosmin		True	3.77564	Not found	False	[]		adenocarcinoma pancreas
diosmin		True	3.77564	Not found	False	[]		pancreatic neoplasm
diosmin		True	1.7980709999999998	Not found	False	[]		mouth haemorrhage
diosmin		True	3.055546	Not found	False	[]		oral candidiasis
diosmin		True	1.38239	Not found	False	[]		oral infection
diosmin		True	8.58612	Not found	False	[]		oral pruritus
diosmin		True	1.050088	Not found	False	[]		aphthous ulcer
diosmin		True	8.58612	Not found	False	[]		peritoneal disorder
diosmin		True	8.58612	Not found	False	[]		saliva altered
diosmin		True	1.710027	Not found	False	[]		salivary hypersecretion
diosmin		True	2.613574	Not found	False	[]		ageusia
diosmin		True	3.053294	Not found	False	[]		tongue disorder
diosmin		True	1.38239	Not found	False	[]		tongue blistering
diosmin		True	2.17904	Not found	False	[]		application site discolouration
diosmin		True	8.58612	Not found	False	[]		application site discomfort
diosmin		True	1.38239	Not found	False	[]		application site hypersensitivity
diosmin		True	8.58612	Not found	False	[]		application site inflammation
diosmin		True	2.17904	Not found	False	[]		application site reaction
diosmin		True	1.441088	Not found	False	[]		complication associated with device
diosmin		True	2.055945	Not found	False	[]		device related infection
diosmin		True	8.58612	Not found	False	[]		implant site infection
diosmin		True	1.38239	Not found	False	[]		injection site extravasation
diosmin		True	1.38239	Not found	False	[]		injection site induration
diosmin		True	8.58612	Not found	False	[]		injection site inflammation
diosmin		True	1.941827	Not found	False	[]		hyperthermia
diosmin		True	8.58612	Not found	False	[]		hyperpyrexia
diosmin		True	1.290136	Not found	False	[]		pyrexia
diosmin		True	3.77564	Not found	False	[]		foetal death
diosmin		True	2.39525	Not found	False	[]		feeling cold
diosmin		True	1.226013	Not found	False	[]		feeling drunk
diosmin		True	1.5073930000000002	Not found	False	[]		peripheral coldness
diosmin		True	1.226013	Not found	False	[]		thirst
diosmin		True	1.0152020000000002	Not found	False	[]		gait disturbance
diosmin		True	3.77564	Not found	False	[]		bloody discharge
diosmin		True	1.139239	Not found	False	[]		disease recurrence
diosmin		True	1.0482	Not found	False	[]		general physical health deterioration
diosmin		True	1.320904	Not found	False	[]		hot flush
diosmin		True	1.38239	Not found	False	[]		multi-organ disorder
diosmin		True	1.882348	Not found	False	[]		pallor
diosmin		True	2.517411	Not found	False	[]		performance status decreased
diosmin		True	8.58612	Not found	False	[]		wound secretion
diosmin		True	3.77564	Not found	False	[]		hernia obstructive
diosmin		True	1.038158	Not found	False	[]		inflammation
diosmin		True	1.832561	Not found	False	[]		face oedema
diosmin		True	8.58612	Not found	False	[]		hernia pain
diosmin		True	1.050088	Not found	False	[]		cyst
diosmin		True	8.58612	Not found	False	[]		fat necrosis
diosmin		True	9.000472	Not found	False	[]		wound necrosis
diosmin		True	1.38239	Not found	False	[]		calcinosis
diosmin		True	8.58612	Not found	False	[]		biliary colic
diosmin		True	9.000472	Not found	False	[]		bile duct obstruction
diosmin		True	8.58612	Not found	False	[]		biliary cyst
diosmin		True	1.269842	Not found	False	[]		cholelithiasis
diosmin		True	1.74554	Not found	False	[]		cholestasis
diosmin		True	8.58612	Not found	False	[]		hepatic atrophy
diosmin		True	8.58612	Not found	False	[]		hepatopulmonary syndrome
diosmin		True	2.076656	Not found	False	[]		hypoalbuminaemia
diosmin		True	9.000472	Not found	False	[]		hypoproteinaemia
diosmin		True	4.134519	Not found	False	[]		hepatorenal syndrome
diosmin		True	1.38239	Not found	False	[]		liver abscess
diosmin		True	3.77564	Not found	False	[]		hepatitis b
diosmin		True	1.38239	Not found	False	[]		autoimmune hepatitis
diosmin		True	2.499192	Not found	False	[]		hepatitis
diosmin		True	3.77564	Not found	False	[]		ischaemic hepatitis
diosmin		True	6.736855	Not found	False	[]		hepatic neoplasm
diosmin		True	4.3883980000000005	Not found	False	[]		hepatocellular injury
diosmin		True	28.84571	Not found	False	[]		hypersensitivity pneumonitis
diosmin		True	1.667914	Not found	False	[]		bronchospasm
diosmin		True	1.710027	Not found	False	[]		dermatitis allergic
diosmin		True	8.58612	Not found	False	[]		erythema nodosum
diosmin		True	1.1445109999999998	Not found	False	[]		hypersensitivity
diosmin		True	1.771931	Not found	False	[]		dermatitis exfoliative
diosmin		True	5.23635	Not found	False	[]		toxic skin eruption
diosmin		True	1.511066	Not found	False	[]		anaphylactic shock
diosmin		True	14.087646	Not found	False	[]		idiopathic urticaria
diosmin		True	8.58612	Found	False	[]	hives	urticaria
diosmin		True	3.77564	Not found	False	[]		lupus-like syndrome
diosmin		True	14.544599	Not found	False	[]		pemphigoid
diosmin		True	8.58612	Not found	False	[]		vitiligo
diosmin		True	8.58612	Not found	False	[]		decreased immune responsiveness
diosmin		True	2.17904	Not found	False	[]		kidney transplant rejection
diosmin		True	3.77564	Not found	False	[]		transplant rejection
diosmin		True	3.77564	Not found	False	[]		cutaneous vasculitis
diosmin		True	2.505974	Not found	False	[]		vasculitis
diosmin		True	8.58612	Not found	False	[]		vasculitis necrotising
diosmin		True	1.38239	Not found	False	[]		hypogammaglobulinaemia
diosmin		True	1.7980709999999998	Not found	False	[]		angioedema
diosmin		True	6.021904	Not found	False	[]		nosocomial infection
diosmin		True	1.441088	Not found	False	[]		enterococcal infection
diosmin		True	4.3883980000000005	Not found	False	[]		escherichia sepsis
diosmin		True	1.5073930000000002	Not found	False	[]		escherichia urinary tract infection
diosmin		True	3.77564	Not found	False	[]		klebsiella infection
diosmin		True	8.58612	Not found	False	[]		beta haemolytic streptococcal infection
diosmin		True	3.06895	Not found	False	[]		erysipelas
diosmin		True	8.58612	Not found	False	[]		pneumococcal infection
diosmin		True	2.17904	Not found	False	[]		pneumonia pneumococcal
diosmin		True	1.38239	Not found	False	[]		bronchopulmonary aspergillosis
diosmin		True	8.58612	Not found	False	[]		brain abscess
diosmin		True	1.38239	Not found	False	[]		pelvic abscess
diosmin		True	2.517411	Not found	False	[]		postoperative wound infection
diosmin		True	1.710027	Not found	False	[]		wound infection
diosmin		True	3.69642	Not found	False	[]		lung infection
diosmin		True	8.58612	Not found	False	[]		muscle abscess
diosmin		True	2.17904	Not found	False	[]		necrotising fasciitis
diosmin		True	1.5073930000000002	Not found	False	[]		bacteraemia
diosmin		True	3.77564	Not found	False	[]		pulmonary sepsis
diosmin		True	2.17904	Not found	False	[]		furuncle
diosmin		True	8.58612	Not found	False	[]		impetigo
diosmin		True	1.670303	Not found	False	[]		rash pustular
diosmin		True	18.77564	Not found	False	[]		tracheobronchitis
diosmin		True	28.84571	Not found	False	[]		disseminated tuberculosis
diosmin		True	2.17904	Not found	False	[]		epstein-barr virus infection
diosmin		True	9.000472	Not found	False	[]		dengue fever
diosmin		True	1.38239	Not found	False	[]		herpes simplex
diosmin		True	4.293561	Not found	False	[]		herpes virus infection
diosmin		True	1.182587	Not found	False	[]		herpes zoster
diosmin		True	1.085392	Not found	False	[]		influenza
diosmin		True	3.77564	Not found	False	[]		progressive multifocal leukoencephalopathy
diosmin		True	3.77564	Not found	False	[]		bronchiolitis
diosmin		True	8.58612	Not found	False	[]		viral rash
diosmin		True	8.58612	Not found	False	[]		bone fissure
diosmin		True	1.667914	Not found	False	[]		compression fracture
diosmin		True	3.40919	Not found	False	[]		joint dislocation
diosmin		True	18.77564	Not found	False	[]		pseudarthrosis
diosmin		True	2.273189	Not found	False	[]		limb injury
diosmin		True	3.77564	Not found	False	[]		skull fracture
diosmin		True	1.38239	Not found	False	[]		cervical vertebral fracture
diosmin		True	1.38239	Not found	False	[]		dislocation of vertebra
diosmin		True	1.636146	Not found	False	[]		rib fracture
diosmin		True	5.754316	Not found	False	[]		sternal fracture
diosmin		True	6.558126	Not found	False	[]		humerus fracture
diosmin		True	2.17904	Not found	False	[]		scapula fracture
diosmin		True	3.444515	Not found	False	[]		acute generalised exanthematous pustulosis
diosmin		True	2.076656	Not found	False	[]		poisoning
diosmin		True	5.754316	Not found	False	[]		vascular rupture
diosmin		True	18.77564	Not found	False	[]		decerebration
diosmin		True	3.77564	Not found	False	[]		craniocerebral injury
diosmin		True	8.58612	Not found	False	[]		traumatic intracranial haemorrhage
diosmin		True	2.517411	Not found	False	[]		asphyxia
diosmin		True	1.38239	Not found	False	[]		eschar
diosmin		True	1.236411	Not found	False	[]		fall
diosmin		True	2.613574	Not found	False	[]		wound
diosmin		True	2.17904	Not found	False	[]		wound complication
diosmin		True	3.77564	Not found	False	[]		sciatic nerve injury
diosmin		True	1.38239	Not found	False	[]		face injury
diosmin		True	1.3953159999999998	Not found	False	[]		head injury
diosmin		True	2.17904	Not found	False	[]		scratch
diosmin		True	5.270349	Not found	False	[]		skin injury
diosmin		True	3.163904	Not found	False	[]		expired product administered
diosmin		True	1.101008	Not found	False	[]		inappropriate schedule of product administration
diosmin		True	2.342436	Not found	False	[]		intentional overdose
diosmin		True	5.209467	Not found	False	[]		phlebitis
diosmin		True	3.77564	Not found	False	[]		postoperative wound complication
diosmin		True	8.58612	Not found	False	[]		transplant failure
diosmin		True	5.754316	Not found	False	[]		extra dose administered
diosmin		True	1.027212	Not found	False	[]		decreased appetite
diosmin		True	4.53811	Not found	False	[]		eating disorder
diosmin		True	1.710027	Not found	False	[]		cachexia
diosmin		True	1.050088	Not found	False	[]		hypophosphataemia
diosmin		True	5.754316	Not found	False	[]		tumour lysis syndrome
diosmin		True	8.58612	Not found	False	[]		sodium retention
diosmin		True	2.273189	Not found	False	[]		shock haemorrhagic
diosmin		True	8.58612	Not found	False	[]		hypervolaemia
diosmin		True	18.77564	Not found	False	[]		iron deficiency
diosmin		True	8.58612	Not found	False	[]		mitochondrial cytopathy
diosmin		True	3.77564	Not found	False	[]		hypercreatinaemia
diosmin		True	2.17904	Not found	False	[]		cardiometabolic syndrome
diosmin		True	2.17904	Not found	False	[]		gouty arthritis
diosmin		True	7.329883	Not found	False	[]		hyperuricaemia
diosmin		True	11.829883	Not found	False	[]		vitamin b12 deficiency
diosmin		True	8.58612	Not found	False	[]		poor feeding infant
diosmin		True	2.17904	Not found	False	[]		bone cyst
diosmin		True	1.592694	Not found	False	[]		spinal disorder
diosmin		True	3.77564	Not found	False	[]		muscle fatigue
diosmin		True	2.17904	Not found	False	[]		cogwheel rigidity
diosmin		True	1.226013	Not found	False	[]		hypertonia
diosmin		True	3.77564	Not found	False	[]		hypotonia neonatal
diosmin		True	8.58612	Not found	False	[]		myasthenic syndrome
diosmin		True	8.58612	Not found	False	[]		amyotrophy
diosmin		True	1.050088	Not found	False	[]		foot deformity
diosmin		True	1.360081	Not found	False	[]		sciatica
diosmin		True	3.163904	Not found	False	[]		kyphosis
diosmin		True	1.941827	Not found	False	[]		limb discomfort
diosmin		True	2.17904	Not found	False	[]		weight bearing difficulty
diosmin		True	2.055945	Not found	False	[]		fistula
diosmin		True	18.77564	Not found	False	[]		bone neoplasm
diosmin		True	1.38239	Not found	False	[]		chondropathy
diosmin		True	1.441088	Not found	False	[]		tendon disorder
diosmin		True	8.58612	Not found	False	[]		tendon pain
diosmin		True	2.273457	Not found	False	[]		breast cancer
diosmin		True	2.756797	Not found	False	[]		breast cancer female
diosmin		True	28.84571	Not found	False	[]		haemangioma of skin
diosmin		True	1.38239	Not found	False	[]		metastasis
diosmin		True	2.17904	Not found	False	[]		haemangioma
diosmin		True	8.58612	Not found	False	[]		adenocarcinoma
diosmin		True	1.441088	Not found	False	[]		neoplasm
diosmin		True	9.000472	Not found	False	[]		meningioma
diosmin		True	3.77564	Not found	False	[]		transitional cell carcinoma
diosmin		True	2.055945	Not found	False	[]		uterine leiomyoma
diosmin		True	5.754316	Not found	False	[]		endometrial cancer
diosmin		True	2.17904	Not found	False	[]		lung cancer metastatic
diosmin		True	3.77564	Not found	False	[]		brain stem haemorrhage
diosmin		True	5.754316	Not found	False	[]		cerebral artery embolism
diosmin		True	2.17904	Not found	False	[]		cerebral artery occlusion
diosmin		True	1.941827	Not found	False	[]		cerebral haematoma
diosmin		True	8.58612	Not found	False	[]		haemorrhagic transformation stroke
diosmin		True	9.000472	Not found	False	[]		intraventricular haemorrhage
diosmin		True	4.500944	Not found	False	[]		subarachnoid haemorrhage
diosmin		True	1.38239	Not found	False	[]		carotid arteriosclerosis
diosmin		True	8.58612	Not found	False	[]		cerebral artery stenosis
diosmin		True	7.329883	Not found	False	[]		facial paralysis
diosmin		True	2.291026	Not found	False	[]		multiple sclerosis
diosmin		True	3.051348	Not found	False	[]		multiple sclerosis relapse
diosmin		True	8.58612	Not found	False	[]		hypoxic-ischaemic encephalopathy
diosmin		True	1.38239	Not found	False	[]		leukoencephalopathy
diosmin		True	3.395182	Not found	False	[]		dementia alzheimer's type
diosmin		True	8.58612	Not found	False	[]		amnestic disorder
diosmin		True	1.0438170000000002	Not found	False	[]		mental impairment
diosmin		True	4.293561	Not found	False	[]		akinesia
diosmin		True	1.131948	Not found	False	[]		extrapyramidal disorder
diosmin		True	3.051348	Not found	False	[]		hypokinesia
diosmin		True	1.441088	Not found	False	[]		psychomotor hyperactivity
diosmin		True	2.076656	Not found	False	[]		hemiplegia
diosmin		True	2.17904	Not found	False	[]		monoplegia
diosmin		True	1.38239	Not found	False	[]		paresis
diosmin		True	8.58612	Not found	False	[]		quadriparesis
diosmin		True	3.77564	Not found	False	[]		reduced facial expression
diosmin		True	2.342436	Not found	False	[]		hyperreflexia
diosmin		True	7.329883	Not found	False	[]		hyporeflexia
diosmin		True	1.476657	Not found	False	[]		dysstasia
diosmin		True	1.1890550000000002	Not found	False	[]		coma
diosmin		True	1.226013	Not found	False	[]		dysgraphia
diosmin		True	2.159443	Not found	False	[]		depressed level of consciousness
diosmin		True	1.258382	Not found	False	[]		loss of consciousness
diosmin		True	1.275491	Not found	False	[]		sedation
diosmin		True	18.77564	Not found	False	[]		white matter lesion
diosmin		True	2.7949610000000003	Not found	False	[]		nervous system disorder
diosmin		True	1.057448	Not found	False	[]		agitation
diosmin		True	1.5481429999999998	Not found	False	[]		disorientation
diosmin		True	2.17904	Not found	False	[]		drooling
diosmin		True	2.17904	Not found	False	[]		dysaesthesia
diosmin		True	3.163904	Not found	False	[]		hyperaesthesia
diosmin		True	8.58612	Not found	False	[]		complex regional pain syndrome
diosmin		True	2.17904	Not found	False	[]		aphonia
diosmin		True	1.475779	Not found	False	[]		dysarthria
diosmin		True	5.754316	Not found	False	[]		dysphemia
diosmin		True	1.38239	Not found	False	[]		mutism
diosmin		True	3.77564	Not found	False	[]		neuritis
diosmin		True	2.17904	Not found	False	[]		petit mal epilepsy
diosmin		True	8.58612	Not found	False	[]		partial seizures with secondary generalisation
diosmin		True	1.139239	Not found	False	[]		status epilepticus
diosmin		True	8.58612	Not found	False	[]		radiculopathy
diosmin		True	1.38239	Not found	False	[]		spinal cord compression
diosmin		True	1.5073930000000002	Not found	False	[]		cerebral atrophy
diosmin		True	3.77564	Not found	False	[]		premature rupture of membranes
diosmin		True	1.38239	Not found	False	[]		pre-eclampsia
diosmin		True	8.58612	Not found	False	[]		small for dates baby
diosmin		True	5.754316	Not found	False	[]		neonatal disorder
diosmin		True	1.38239	Not found	False	[]		oligohydramnios
diosmin		True	8.58612	Not found	False	[]		live birth
diosmin		True	9.293561	Not found	False	[]		pregnancy
diosmin		True	1.38239	Not found	False	[]		adjustment disorder
diosmin		True	8.58612	Not found	False	[]		fear of falling
diosmin		True	1.38239	Not found	False	[]		obsessive-compulsive disorder
diosmin		True	8.58612	Not found	False	[]		reading disorder
diosmin		True	4.134519	Not found	False	[]		communication disorder
diosmin		True	2.517411	Not found	False	[]		major depression
diosmin		True	2.17904	Not found	False	[]		dissociation
diosmin		True	1.030286	Not found	False	[]		hallucination
diosmin		True	2.17904	Not found	False	[]		morbid thoughts
diosmin		True	1.38239	Not found	False	[]		dysphoria
diosmin		True	1.5559979999999998	Not found	False	[]		apathy
diosmin		True	2.517411	Not found	False	[]		personality disorder
diosmin		True	2.17904	Not found	False	[]		impaired self-care
diosmin		True	8.58612	Not found	False	[]		psychiatric symptom
diosmin		True	3.77564	Not found	False	[]		nicotine dependence
diosmin		True	18.77564	Not found	False	[]		intentional self-injury
diosmin		True	5.754316	Not found	False	[]		bladder prolapse
diosmin		True	8.58612	Not found	False	[]		cystitis noninfective
diosmin		True	1.38239	Not found	False	[]		urinary tract disorder
diosmin		True	1.5073930000000002	Not found	False	[]		nephrotic syndrome
diosmin		True	5.270349	Not found	False	[]		renal tubular disorder
diosmin		True	1.036235	Not found	False	[]		renal disorder
diosmin		True	1.226782	Not found	False	[]		anuria
diosmin		True	18.77564	Not found	False	[]		urethral stenosis
diosmin		True	8.58612	Not found	False	[]		urethral disorder
diosmin		True	3.77564	Not found	False	[]		urinary hesitation
diosmin		True	2.055945	Not found	False	[]		urine abnormality
diosmin		True	9.000472	Not found	False	[]		renal colic
diosmin		True	2.667371	Not found	False	[]		renal pain
diosmin		True	2.17904	Not found	False	[]		nephrocalcinosis
diosmin		True	1.431183	Not found	False	[]		nephrolithiasis
diosmin		True	2.17904	Not found	False	[]		menopausal symptoms
diosmin		True	8.58612	Not found	False	[]		genital erosion
diosmin		True	3.77564	Not found	False	[]		pruritus genital
diosmin		True	1.38239	Not found	False	[]		bronchial disorder
diosmin		True	4.134519	Not found	False	[]		asthmatic crisis
diosmin		True	4.134519	Not found	False	[]		bronchitis chronic
diosmin		True	4.293561	Not found	False	[]		pulmonary granuloma
diosmin		True	1.127482	Not found	False	[]		atelectasis
diosmin		True	2.17904	Not found	False	[]		pleural disorder
diosmin		True	1.570769	Not found	False	[]		pulmonary embolism
diosmin		True	2.055945	Not found	False	[]		pulmonary infarction
diosmin		True	1.710027	Not found	False	[]		pulmonary thrombosis
diosmin		True	9.000472	Not found	False	[]		brain hypoxia
diosmin		True	3.596328	Not found	False	[]		pulmonary haemorrhage
diosmin		True	1.490529	Not found	False	[]		rales
diosmin		True	1.855822	Not found	False	[]		acute respiratory failure
diosmin		True	2.17904	Not found	False	[]		painful respiration
diosmin		True	8.58612	Not found	False	[]		respiration abnormal
diosmin		True	1.269575	Not found	False	[]		lung disorder
diosmin		True	2.505974	Not found	False	[]		pulmonary mass
diosmin		True	1.38239	Not found	False	[]		sneezing
diosmin		True	8.58612	Not found	False	[]		vocal cord disorder
diosmin		True	3.77564	Not found	False	[]		nasal dryness
diosmin		True	8.58612	Not found	False	[]		pharyngeal disorder
diosmin		True	1.441088	Not found	False	[]		hyperkeratosis
diosmin		True	4.134519	Not found	False	[]		lichenoid keratosis
diosmin		True	3.77564	Not found	False	[]		skin atrophy
diosmin		True	1.38239	Not found	False	[]		actinic keratosis
diosmin		True	6.729960999999999	Not found	False	[]		dermatitis bullous
diosmin		True	3.77564	Not found	False	[]		epidermal necrosis
diosmin		True	1.5073930000000002	Not found	False	[]		skin disorder
diosmin		True	1.38239	Not found	False	[]		skin induration
diosmin		True	3.596328	Not found	False	[]		skin necrosis
diosmin		True	3.77564	Not found	False	[]		skin plaque
diosmin		True	3.0145500000000003	Not found	False	[]		eczema
diosmin		True	3.77564	Not found	False	[]		intertrigo
diosmin		True	7.329883	Not found	False	[]		prurigo
diosmin		True	8.58612	Not found	False	[]		stasis dermatitis
diosmin		True	1.236898	Not found	False	[]		erythema
diosmin		True	1.670303	Not found	False	[]		generalised erythema
diosmin		True	1.6643720000000002	Not found	False	[]		rash erythematous
diosmin		True	8.58612	Not found	False	[]		erythema annulare
diosmin		True	1.38239	Not found	False	[]		lichen planus
diosmin		True	1.353352	Found	False	[]	itching	pruritus
diosmin		True	1.365955	Not found	False	[]		pruritus generalised
diosmin		True	8.58612	Not found	False	[]		pustular psoriasis
diosmin		True	2.342596	Not found	False	[]		rash maculo-papular
diosmin		True	4.3883980000000005	Not found	False	[]		rash morbilliform
diosmin		True	9.000472	Not found	False	[]		rash vesicular
diosmin		True	8.58612	Not found	False	[]		skin mass
diosmin		True	1.38239	Not found	False	[]		skin erosion
diosmin		True	1.998983	Not found	False	[]		skin ulcer
diosmin		True	8.58612	Not found	False	[]		hidradenitis
diosmin		True	2.17904	Not found	False	[]		onycholysis
diosmin		True	8.58612	Not found	False	[]		capillary fragility
diosmin		True	3.163904	Not found	False	[]		livedo reticularis
diosmin		True	3.77564	Not found	False	[]		lividity
diosmin		True	18.77564	Not found	False	[]		skin exfoliation
diosmin		True	5.270349	Not found	False	[]		aneurysm
diosmin		True	4.3883980000000005	Not found	False	[]		aortic dissection
diosmin		True	5.411849	Not found	False	[]		infarction
diosmin		True	3.635266	Not found	False	[]		ischaemia
diosmin		True	4.293561	Not found	False	[]		venous occlusion
diosmin		True	1.710027	Not found	False	[]		peripheral arterial occlusive disease
diosmin		True	1.855234	Not found	False	[]		peripheral ischaemia
diosmin		True	3.596328	Not found	False	[]		poor peripheral circulation
diosmin		True	2.151314	Not found	False	[]		blood pressure fluctuation
diosmin		True	3.204318	Not found	False	[]		blood pressure inadequately controlled
diosmin		True	3.051348	Not found	False	[]		hypovolaemic shock
diosmin		True	3.77564	Not found	False	[]		cardiovascular insufficiency
diosmin		True	8.58612	Not found	False	[]		aortic thrombosis
diosmin		True	1.226013	Not found	False	[]		embolism
diosmin		True	4.15051	Not found	False	[]		thrombosis
diosmin		True	1.441088	Not found	False	[]		venous thrombosis
diosmin		True	1.3686760000000002	Not found	False	[]		deep vein thrombosis
diosmin		True	3.77564	Not found	False	[]		jugular vein thrombosis
diosmin		True	1.710027	Not found	False	[]		thrombophlebitis
diosmin		True	2.517411	Not found	False	[]		thrombophlebitis superficial
diosmin		True	2.17904	Not found	False	[]		venous thrombosis limb
diosmin		True	1.5073930000000002	Not found	False	[]		angiopathy
diosmin		True	1.855234	Not found	False	[]		haemodynamic instability
diosmin		True	5.754316	Not found	False	[]		hyperaemia
diosmin		True	1.441088	Not found	False	[]		vein disorder
diosmin		True	2.17904	Not found	False	[]		aortic disorder
diosmin		True	8.58612	Not found	False	[]		angiodysplasia
diosmin		True	8.58612	Not found	False	[]		arteriovenous fistula
diosmin		True	1.38948	Not found	False	[]		haematoma
diosmin		True	7.01754	Not found	False	[]		varicose vein
diosmin		True	1.710027	Not found	False	[]		vitreous floaters
diosmin		True	3.77564	Not found	False	[]		oral mucosal blistering
diosmin		True	8.58612	Not found	False	[]		sensitisation
diosmin		True	1.441088	Not found	False	[]		spinal pain
diosmin		True	8.58612	Not found	False	[]		traumatic lung injury
diosmin		True	8.58612	Not found	False	[]		facial asymmetry
diosmin		True	8.58612	Not found	False	[]		rectal adenocarcinoma
diosmin		True	8.58612	Not found	False	[]		peripheral venous disease
ambenonium		True	3.78055					diffuse large b-cell lymphoma
ambenonium		True	2.18425					lymphadenopathy
ambenonium		True	9.006492					atrioventricular block second degree
ambenonium		True	3.78055					bundle branch block right
ambenonium		True	3.17111					cardiac arrest
ambenonium		True	3.17111					cardio-respiratory arrest
ambenonium		True	8.59037					ventricular extrasystoles
ambenonium		True	8.59037					ventricular fibrillation
ambenonium		True	3.78055					ventricular tachycardia
ambenonium		True	2.18425					cardiac disorder
ambenonium		True	3.17111					palpitations
ambenonium		True	1.720936					dyspnoea
ambenonium		True	8.59037					dyspnoea exertional
ambenonium		True	3.78055					angina pectoris
ambenonium		True	8.59037					diabetic ketoacidosis
ambenonium		True	3.78055					diabetes mellitus inadequate control
ambenonium		True	8.59037					glucose tolerance impaired
ambenonium		True	4.302104					hyperglycaemia
ambenonium		True	3.78055					hypoglycaemia
ambenonium		True	3.78055					eye disorder
ambenonium		True	8.59037					hiatus hernia
ambenonium		True	2.18425					pancreatitis
ambenonium		True	8.59037					pancreatic disorder
ambenonium		True	1.400463					diarrhoea
ambenonium		True	14.364606					dysphagia
ambenonium		True	2.18425					gastric ulcer
ambenonium		True	3.78055					oesophageal ulcer
ambenonium		True	8.59037					ageusia
ambenonium		True	1.377859					malaise
ambenonium		True	3.78055					feeling hot
ambenonium		True	8.59037					thirst
ambenonium		True	8.59037					gait inability
ambenonium		True	3.332358					condition aggravated
ambenonium		True	1.38777					disease recurrence
ambenonium		True	8.59037					influenza like illness
ambenonium		True	2.18425					swelling
ambenonium		True	8.59037					discomfort
ambenonium		True	8.59037					calcinosis
ambenonium		True	8.59037					hepatomegaly
ambenonium		True	8.59037					hepatic cancer
ambenonium		True	39.217658					myasthenia gravis
ambenonium		True	1.38777					bronchopulmonary aspergillosis
ambenonium		True	3.78055					pneumocystis jirovecii pneumonia
ambenonium		True	2.18425					epstein-barr virus infection
ambenonium		True	3.78055					progressive multifocal leukoencephalopathy
ambenonium		True	3.78055					viral infection
ambenonium		True	8.59037					fracture
ambenonium		True	3.78055					maternal drugs affecting foetus
ambenonium		True	3.17111					overdose
ambenonium		True	3.78055					post procedural complication
ambenonium		True	8.59037					acidosis
ambenonium		True	2.18425					decreased appetite
ambenonium		True	2.18425					hypokalaemia
ambenonium		True	8.59037					pain in jaw
ambenonium		True	1.2338019999999998					myalgia
ambenonium		True	19.141479					muscle spasms
ambenonium		True	8.59037					hypertonia
ambenonium		True	9.377859					muscular weakness
ambenonium		True	1.057938					back pain
ambenonium		True	2.18425					neck pain
ambenonium		True	2.063468					pain in extremity
ambenonium		True	8.59037					breast cancer
ambenonium		True	2.18425					malignant neoplasm progression
ambenonium		True	1.38777					cerebral infarction
ambenonium		True	5.760915					dyskinesia
ambenonium		True	2.18425					movement disorder
ambenonium		True	8.59037					coordination abnormal
ambenonium		True	1.38777					altered state of consciousness
ambenonium		True	18.78055					myoclonus
ambenonium		True	2.18425					restlessness
ambenonium		True	2.18425					dysarthria
ambenonium		True	4.141479					speech disorder
ambenonium		True	1.717658					seizure
ambenonium		True	8.59037					lumbar radiculopathy
ambenonium		True	3.78055					abortion spontaneous
ambenonium		True	8.59037					polyhydramnios
ambenonium		True	3.78055					delirium
ambenonium		True	8.59037					completed suicide
ambenonium		True	1.38777					renal disorder
ambenonium		True	5.760915					anuria
ambenonium		True	1.377859					acute kidney injury
ambenonium		True	2.301724					renal impairment
ambenonium		True	8.59037					pyelocaliectasis
ambenonium		True	8.59037					renal tubular necrosis
ambenonium		True	28.85092					pneumonia aspiration
ambenonium		True	8.59037					respiratory arrest
ambenonium		True	8.59037					respiratory depression
ambenonium		True	2.18425					lung disorder
ambenonium		True	8.59037					nasal congestion
ambenonium		True	3.78055					dermatitis bullous
ambenonium		True	1.2338019999999998					erythema
ambenonium		True	18.78055					pruritus generalised
ambenonium		True	2.18425					psoriasis
ferrous chloride		True	8.66583					cardiac failure
ferrous chloride		True	3.86863					pyrexia
ferrous chloride		True	1.010051					fatigue
ferrous chloride		True	8.66583					hypertension
inositol		True	8.59446					antiphospholipid syndrome
inositol		True	8.59446					myelodysplastic syndrome
inositol		True	1.39295					atrial fibrillation
inositol		True	18.78528					cardiac arrest
inositol		True	18.78528					ventricular tachycardia
inositol		True	1.39295					vertigo
inositol		True	3.78528					blindness
inositol		True	8.59446					visual impairment
inositol		True	3.78528					pancreatitis acute
inositol		True	2.18926					gastrointestinal disorder
inositol		True	2.531942					dyspepsia
inositol		True	3.78528					flatulence
inositol		True	2.18926					abdominal discomfort
inositol		True	1.265841					nausea
inositol		True	2.18926					intestinal obstruction
inositol		True	3.074455					fatigue
inositol		True	2.531942					gait disturbance
inositol		True	2.18926					disease progression
inositol		True	1.39295					swelling
inositol		True	3.78528					impaired healing
inositol		True	8.59446					angioedema
inositol		True	1.39295					urticaria
inositol		True	1.39295					nasopharyngitis
inositol		True	3.78528					cystitis
inositol		True	4.148205					femur fracture
inositol		True	8.59446					subdural haematoma
inositol		True	8.59446					renal injury
inositol		True	4.148205					contusion
inositol		True	8.59446					incorrect dose administered
inositol		True	3.78528					incorrect product administration duration
inositol		True	1.39295					hypokalaemia
inositol		True	8.59446					gout
inositol		True	3.78528					bone disorder
inositol		True	2.18926					bone pain
inositol		True	1.7250450000000002					muscle spasms
inositol		True	8.59446					neuromyopathy
inositol		True	2.18926					muscular weakness
inositol		True	2.18926					rhabdomyolysis
inositol		True	9.012298					musculoskeletal stiffness
inositol		True	8.59446					malignant neoplasm progression
inositol		True	1.158317					headache
inositol		True	2.18926					migraine
inositol		True	1.39295					amnesia
inositol		True	1.39295					dyskinesia
inositol		True	1.39295					balance disorder
inositol		True	2.18926					aphasia
inositol		True	2.070748					somnolence
inositol		True	3.78528					neuralgia
inositol		True	2.18926					urinary incontinence
inositol		True	3.178078					neuropathy peripheral
inositol		True	3.091298					seizure
inositol		True	8.59446					epilepsy
inositol		True	1.39295					stress
inositol		True	8.59446					mental status changes
inositol		True	2.18926					sleep disorder
inositol		True	8.59446					pollakiuria
inositol		True	8.59446					vaginal haemorrhage
inositol		True	8.59446					photosensitivity reaction
inositol		True	1.241346					pruritus
inositol		True	8.59446					psoriasis
inositol		True	8.59446					onychoclasis
inositol		True	3.78528					shock
pravastatin		True	8.5858	Not found	False	[]		deficiency anaemia
pravastatin		True	1.209241	Not found	False	[]		anaemia macrocytic
pravastatin		True	1.247901	Not found	False	[]		blood loss anaemia
pravastatin		True	1.5065529999999998	Not found	False	[]		microcytic anaemia
pravastatin		True	1.2188560000000002	Not found	False	[]		bone marrow failure
pravastatin		True	4.134002	Not found	False	[]		granulocytes maturation arrest
pravastatin		True	8.5858	Not found	False	[]		coagulation factor deficiency
pravastatin		True	5.753825	Not found	False	[]		haemophilia
pravastatin		True	2.075967	Not found	False	[]		hypoprothrombinaemia
pravastatin		True	1.586018	Not found	False	[]		hypersensitivity vasculitis
pravastatin		True	8.5858	Not found	False	[]		extramedullary haemopoiesis
pravastatin		True	1.38199	Not found	False	[]		haemodilution
pravastatin		True	3.77527	Not found	False	[]		hyperviscosity syndrome
pravastatin		True	2.516862	Not found	False	[]		hypocomplementaemia
pravastatin		True	1.586018	Not found	False	[]		methaemoglobinaemia
pravastatin		True	2.17865	Not found	False	[]		bone marrow tumour cell infiltration
pravastatin		True	1.245885	Not found	False	[]		myeloproliferative neoplasm
pravastatin		True	1.049505	Not found	False	[]		polycythaemia vera
pravastatin		True	38.88199	Not found	False	[]		sickle cell anaemia
pravastatin		True	1.321956	Not found	False	[]		autoimmune haemolytic anaemia
pravastatin		True	2.17865	Not found	False	[]		haemoglobinaemia
pravastatin		True	1.38199	Not found	False	[]		acute lymphocytic leukaemia recurrent
pravastatin		True	8.5858	Not found	False	[]		acute myelomonocytic leukaemia
pravastatin		True	1.440514	Not found	False	[]		acute promyelocytic leukaemia
pravastatin		True	1.233554	Not found	False	[]		myelodysplastic syndrome
pravastatin		True	1.367582	Not found	False	[]		central nervous system lymphoma
pravastatin		True	3.77527	Not found	False	[]		b-cell lymphoma recurrent
pravastatin		True	1.38199	Not found	False	[]		burkitt's lymphoma
pravastatin		True	4.134002	Not found	False	[]		diffuse large b-cell lymphoma stage iv
pravastatin		True	9.000024	Not found	False	[]		follicle centre lymphoma, follicular grade i, ii, iii
pravastatin		True	8.5858	Not found	False	[]		mantle cell lymphoma recurrent
pravastatin		True	1.274666	Not found	False	[]		t-cell lymphoma
pravastatin		True	1.5917820000000005	Not found	False	[]		thrombocytosis
pravastatin		True	8.5858	Not found	False	[]		heparin-induced thrombocytopenia
pravastatin		True	3.163368	Not found	False	[]		pickwickian syndrome
pravastatin		True	1.062256	Not found	False	[]		macrocytosis
pravastatin		True	1.45232	Not found	False	[]		red blood cell abnormality
pravastatin		True	1.219273	Not found	False	[]		lymphadenopathy mediastinal
pravastatin		True	5.728465	Not found	False	[]		lymphocele
pravastatin		True	1.38199	Not found	False	[]		lymphoid tissue hyperplasia
pravastatin		True	28.84532	Not found	False	[]		lymphorrhoea
pravastatin		True	1.225434	Not found	False	[]		hypersplenism
pravastatin		True	2.075967	Not found	False	[]		splenic granuloma
pravastatin		True	3.634424	Not found	False	[]		splenic haemorrhage
pravastatin		True	1.70946	Not found	False	[]		splenic injury
pravastatin		True	1.37442	Not found	False	[]		eosinophilic granulomatosis with polyangiitis
pravastatin		True	1.38199	Not found	False	[]		eosinophilic cellulitis
pravastatin		True	9.000024	Not found	False	[]		eosinophilic fasciitis
pravastatin		True	2.6666990000000004	Not found	False	[]		hypereosinophilic syndrome
pravastatin		True	1.245885	Not found	False	[]		pulmonary eosinophilia
pravastatin		True	1.086125	Not found	False	[]		leukocytosis
pravastatin		True	1.37442	Not found	False	[]		lymphocytosis
pravastatin		True	1.474139	Not found	False	[]		neutrophilia
pravastatin		True	2.272302	Not found	False	[]		plasmacytosis
pravastatin		True	1.227506	Not found	False	[]		lymphopenia
pravastatin		True	1.059858	Not found	False	[]		agranulocytosis
pravastatin		True	1.0255451999999998	Not found	False	[]		neutropenia
pravastatin		True	3.408432	Not found	False	[]		neutropenic infection
pravastatin		True	6.736268	Not found	False	[]		pseudolymphoma
pravastatin		True	8.5858	Not found	False	[]		atrial conduction time prolongation
pravastatin		True	1.101423	Not found	False	[]		atrioventricular block
pravastatin		True	3.052526	Not found	False	[]		atrioventricular block complete
pravastatin		True	1.54434	Not found	False	[]		atrioventricular block first degree
pravastatin		True	1.669782	Not found	False	[]		bundle branch block
pravastatin		True	1.440514	Not found	False	[]		bundle branch block bilateral
pravastatin		True	1.340012	Not found	False	[]		bundle branch block left
pravastatin		True	1.582838	Not found	False	[]		bundle branch block right
pravastatin		True	1.112748	Not found	False	[]		cardiac flutter
pravastatin		True	1.196979	Not found	False	[]		nodal rhythm
pravastatin		True	3.77527	Not found	False	[]		complication associated with device
pravastatin		True	1.511823	Not found	False	[]		cardiac fibrillation
pravastatin		True	1.242359	Not found	False	[]		ventricular extrasystoles
pravastatin		True	8.5858	Not found	False	[]		anaesthetic complication cardiac
pravastatin		True	2.17865	Not found	False	[]		cardiac perforation
pravastatin		True	6.55736	Not found	False	[]		complications of transplanted heart
pravastatin		True	8.323248	Not found	False	[]		heart transplant rejection
pravastatin		True	1.627913	Not found	False	[]		intracardiac thrombus
pravastatin		True	1.38199	Not found	False	[]		myocarditis
pravastatin		True	1.359258	Not found	False	[]		cardiac discomfort
pravastatin		True	2.516862	Not found	False	[]		cyanosis central
pravastatin		True	3.77527	Not found	False	[]		hyperdynamic left ventricle
pravastatin		True	2.762781	Not found	False	[]		jugular vein distension
pravastatin		True	1.065317	Not found	False	[]		presyncope
pravastatin		True	1.321956	Not found	False	[]		dyspnoea at rest
pravastatin		True	1.059958	Not found	False	[]		dyspnoea exertional
pravastatin		True	1.219273	Not found	False	[]		dyspnoea paroxysmal nocturnal
pravastatin		True	5.753825	Not found	False	[]		laryngeal dyspnoea
pravastatin		True	1.298419	Not found	False	[]		nocturnal dyspnoea
pravastatin		True	1.258479	Not found	False	[]		aortic valve calcification
pravastatin		True	1.46069	Not found	False	[]		aortic valve incompetence
pravastatin		True	1.5065529999999998	Not found	False	[]		aortic valve stenosis
pravastatin		True	3.163368	Not found	False	[]		congenital aortic valve stenosis
pravastatin		True	1.38199	Not found	False	[]		congenital heart valve disorder
pravastatin		True	1.337649	Not found	False	[]		heart valve incompetence
pravastatin		True	15.936436	Not found	False	[]		mitral valve hypoplasia
pravastatin		True	1.21617	Not found	False	[]		mitral valve incompetence
pravastatin		True	1.131017	Not found	False	[]		mitral valve stenosis
pravastatin		True	1.38199	Not found	False	[]		pulmonary valve disease
pravastatin		True	2.505189	Not found	False	[]		pulmonary valve stenosis
pravastatin		True	1.38199	Not found	False	[]		pulmonary valve stenosis congenital
pravastatin		True	4.208984	Not found	False	[]		tricuspid valve disease
pravastatin		True	9.000024	Not found	False	[]		tricuspid valve stenosis
pravastatin		True	3.77527	Not found	False	[]		cardiac malposition
pravastatin		True	1.1367509999999998	Not found	False	[]		coronary artery occlusion
pravastatin		True	4.134002	Not found	False	[]		coronary artery perforation
pravastatin		True	1.624528	Not found	False	[]		coronary artery restenosis
pravastatin		True	1.337556	Not found	False	[]		coronary artery stenosis
pravastatin		True	1.2598308	Not found	False	[]		acute myocardial infarction
pravastatin		True	1.388538	Not found	False	[]		arteriospasm coronary
pravastatin		True	1.1990604	Not found	False	[]		chest discomfort
pravastatin		True	8.5858	Not found	False	[]		coronary no-reflow phenomenon
pravastatin		True	8.5858	Not found	False	[]		microvascular coronary artery disease
pravastatin		True	1.095055	Not found	False	[]		myocardial ischaemia
pravastatin		True	2.17865	Not found	False	[]		post procedural myocardial infarction
pravastatin		True	1.4348029999999998	Not found	False	[]		prinzmetal angina
pravastatin		True	2.435255	Not found	False	[]		silent myocardial infarction
pravastatin		True	2.26655	Not found	False	[]		endocarditis bacterial
pravastatin		True	1.274419	Not found	False	[]		fluid overload
pravastatin		True	1.359258	Not found	False	[]		hepatojugular reflux
pravastatin		True	8.5858	Not found	False	[]		cardiac cirrhosis
pravastatin		True	1.0046278	Not found	False	[]		cardiac failure
pravastatin		True	1.0522721	Not found	False	[]		cardiac failure congestive
pravastatin		True	2.516862	Not found	False	[]		cardio-respiratory distress
pravastatin		True	5.753825	Not found	False	[]		cor pulmonale chronic
pravastatin		True	1.072545	Not found	False	[]		cardiomyopathy
pravastatin		True	2.17865	Not found	False	[]		cardiomyopathy alcoholic
pravastatin		True	1.060153	Not found	False	[]		congestive cardiomyopathy
pravastatin		True	1.365034	Not found	False	[]		hypertrophic cardiomyopathy
pravastatin		True	1.650575	Not found	False	[]		ischaemic cardiomyopathy
pravastatin		True	1.049505	Not found	False	[]		viral myocarditis
pravastatin		True	1.634916	Not found	False	[]		cardiac aneurysm
pravastatin		True	1.430861	Not found	False	[]		cardiac hypertrophy
pravastatin		True	1.014086	Not found	False	[]		cardiomegaly
pravastatin		True	1.424241	Not found	False	[]		diastolic dysfunction
pravastatin		True	1.033299	Not found	False	[]		left ventricular dysfunction
pravastatin		True	3.77527	Not found	False	[]		myocardial oedema
pravastatin		True	1.078026	Not found	False	[]		ventricular dysfunction
pravastatin		True	3.052526	Not found	False	[]		ventricular dyskinesia
pravastatin		True	1.252954	Not found	False	[]		ventricular hypertrophy
pravastatin		True	8.5858	Not found	False	[]		ventricular septal defect acquired
pravastatin		True	1.225434	Not found	False	[]		viral pericarditis
pravastatin		True	3.77527	Not found	False	[]		pericardial rub
pravastatin		True	1.620178	Not found	False	[]		syncope
pravastatin		True	1.38199	Not found	False	[]		congenital aortic stenosis
pravastatin		True	11.829215	Not found	False	[]		aorta hypoplasia
pravastatin		True	2.4324790000000003	Not found	False	[]		coarctation of the aorta
pravastatin		True	8.5858	Not found	False	[]		cerebral arteriovenous malformation haemorrhagic
pravastatin		True	3.921889	Not found	False	[]		gastrointestinal arteriovenous malformation
pravastatin		True	1.049505	Not found	False	[]		haemorrhagic arteriovenous malformation
pravastatin		True	1.38199	Not found	False	[]		gene mutation
pravastatin		True	4.292927	Not found	False	[]		mitochondrial myopathy
pravastatin		True	12.569568	Not found	False	[]		ear malformation
pravastatin		True	3.073032	Not found	False	[]		external auditory canal atresia
pravastatin		True	3.77527	Not found	False	[]		prominent epicanthal folds
pravastatin		True	15.936436	Not found	False	[]		microphthalmos
pravastatin		True	3.77527	Not found	False	[]		odontogenic cyst
pravastatin		True	3.77527	Not found	False	[]		congenital inguinal hernia
pravastatin		True	1.38199	Not found	False	[]		exomphalos
pravastatin		True	1.6805229999999998	Not found	False	[]		cleft palate
pravastatin		True	4.134002	Not found	False	[]		gilbert's syndrome
pravastatin		True	1.138523	Not found	False	[]		type v hyperlipidaemia
pravastatin		True	2.17865	Not found	False	[]		porphyria acute
pravastatin		True	2.17865	Not found	False	[]		porphyria non-acute
pravastatin		True	2.516862	Not found	False	[]		fabry's disease
pravastatin		True	3.77527	Not found	False	[]		lipidosis
pravastatin		True	3.595679	Not found	False	[]		cleft lip
pravastatin		True	3.77527	Not found	False	[]		fibrous dysplasia of bone
pravastatin		True	4.134002	Not found	False	[]		familial tremor
pravastatin		True	1.70946	Not found	False	[]		muscular dystrophy
pravastatin		True	3.77527	Not found	False	[]		brain malformation
pravastatin		True	1.5066880000000002	Not found	False	[]		congenital central nervous system anomaly
pravastatin		True	1.38199	Not found	False	[]		anencephaly
pravastatin		True	1.440514	Not found	False	[]		kidney malformation
pravastatin		True	14.087155	Not found	False	[]		dermoid cyst
pravastatin		True	2.17865	Not found	False	[]		cholesteatoma
pravastatin		True	1.130907	Not found	False	[]		ear discomfort
pravastatin		True	1.036761	Not found	False	[]		ear disorder
pravastatin		True	1.38199	Not found	False	[]		ear injury
pravastatin		True	1.155628	Not found	False	[]		ear pain
pravastatin		True	1.002223	Not found	False	[]		cerumen impaction
pravastatin		True	2.055386	Not found	False	[]		external ear disorder
pravastatin		True	2.17865	Not found	False	[]		presbyacusis
pravastatin		True	2.10398	Not found	False	[]		inner ear disorder
pravastatin		True	1.2724860000000002	Not found	False	[]		meniere's disease
pravastatin		True	1.274666	Not found	False	[]		vestibular disorder
pravastatin		True	1.118398	Not found	False	[]		vertigo positional
pravastatin		True	1.197437	Not found	False	[]		eustachian tube dysfunction
pravastatin		True	2.4324790000000003	Not found	False	[]		mastoiditis
pravastatin		True	8.5858	Not found	False	[]		haematotympanum
pravastatin		True	2.17865	Not found	False	[]		hypercorticoidism
pravastatin		True	2.505189	Not found	False	[]		adrenal suppression
pravastatin		True	1.061527	Not found	False	[]		adrenal disorder
pravastatin		True	1.38199	Not found	False	[]		adrenomegaly
pravastatin		True	1.274666	Not found	False	[]		adrenal adenoma
pravastatin		True	18.77527	Not found	False	[]		benign neoplasm of adrenal gland
pravastatin		True	1.378076	Not found	False	[]		diabetic complication
pravastatin		True	8.015124	Not found	False	[]		diabetic microangiopathy
pravastatin		True	8.5858	Not found	False	[]		diabetic gastroenteropathy
pravastatin		True	2.17865	Not found	False	[]		diabetic gastropathy
pravastatin		True	3.77527	Not found	False	[]		diabetic autonomic neuropathy
pravastatin		True	1.38199	Not found	False	[]		diabetic ketoacidotic hyperglycaemic coma
pravastatin		True	1.043098	Not found	False	[]		hyperglycaemic hyperosmolar nonketotic syndrome
pravastatin		True	3.271336	Not found	False	[]		diabetic eye disease
pravastatin		True	5.269736	Not found	False	[]		retinal neovascularisation
pravastatin		True	1.38199	Not found	False	[]		intercapillary glomerulosclerosis
pravastatin		True	2.762781	Not found	False	[]		microalbuminuria
pravastatin		True	8.5858	Not found	False	[]		polyglandular disorder
pravastatin		True	3.77527	Not found	False	[]		androgenetic alopecia
pravastatin		True	1.245885	Not found	False	[]		testicular atrophy
pravastatin		True	3.77527	Not found	False	[]		diabetes mellitus malnutrition-related
pravastatin		True	5.753825	Not found	False	[]		dawn phenomenon
pravastatin		True	1.075343	Not found	False	[]		glucose tolerance impaired
pravastatin		True	1.367582	Not found	False	[]		impaired fasting glucose
pravastatin		True	1.276852	Not found	False	[]		cardiometabolic syndrome
pravastatin		True	6.021209	Not found	False	[]		hyperinsulinaemia
pravastatin		True	3.050487	Not found	False	[]		hypoglycaemic encephalopathy
pravastatin		True	1.352061	Not found	False	[]		hypoglycaemic unconsciousness
pravastatin		True	1.70946	Not found	False	[]		hypothalamo-pituitary disorder
pravastatin		True	8.5858	Not found	False	[]		pituitary cyst
pravastatin		True	1.165012	Not found	False	[]		inappropriate antidiuretic hormone secretion
pravastatin		True	1.440514	Not found	False	[]		water intoxication
pravastatin		True	1.049505	Not found	False	[]		neuroendocrine carcinoma of the skin
pravastatin		True	2.516862	Not found	False	[]		pancreatic neuroendocrine tumour
pravastatin		True	1.184047	Not found	False	[]		hyperparathyroidism secondary
pravastatin		True	3.163368	Not found	False	[]		hypoparathyroidism secondary
pravastatin		True	2.612698	Not found	False	[]		parathyroid disorder
pravastatin		True	8.5858	Not found	False	[]		parathyroid gland enlargement
pravastatin		True	1.05758	Not found	False	[]		goitre
pravastatin		True	1.367582	Not found	False	[]		thyroid mass
pravastatin		True	8.5858	Not found	False	[]		post procedural hypothyroidism
pravastatin		True	3.77527	Not found	False	[]		primary hypothyroidism
pravastatin		True	3.77527	Not found	False	[]		secondary hypothyroidism
pravastatin		True	1.197437	Not found	False	[]		benign neoplasm of thyroid gland
pravastatin		True	1.5917820000000005	Not found	False	[]		type 1 diabetes mellitus
pravastatin		True	1.406436	Not found	False	[]		type 2 diabetes mellitus
pravastatin		True	1.440514	Not found	False	[]		cataract cortical
pravastatin		True	2.104775	Not found	False	[]		cataract nuclear
pravastatin		True	1.38199	Not found	False	[]		cataract subcapsular
pravastatin		True	3.163368	Not found	False	[]		pinguecula
pravastatin		True	8.5858	Not found	False	[]		iris adhesions
pravastatin		True	1.38199	Not found	False	[]		iris atrophy
pravastatin		True	3.77527	Not found	False	[]		lens dislocation
pravastatin		True	5.753825	Not found	False	[]		blepharal pigmentation
pravastatin		True	1.245885	Not found	False	[]		dacryostenosis acquired
pravastatin		True	3.77527	Not found	False	[]		entropion
pravastatin		True	3.163368	Not found	False	[]		eyelash discolouration
pravastatin		True	1.225765	Not found	False	[]		madarosis
pravastatin		True	1.5066880000000002	Not found	False	[]		lacrimation decreased
pravastatin		True	1.183682	Not found	False	[]		lacrimation increased
pravastatin		True	1.38199	Not found	False	[]		ocular procedural complication
pravastatin		True	1.063018	Not found	False	[]		eye swelling
pravastatin		True	1.099985	Not found	False	[]		eyelid disorder
pravastatin		True	3.77527	Not found	False	[]		metastases to eye
pravastatin		True	8.5858	Not found	False	[]		neurological eyelid disorder
pravastatin		True	1.26903	Not found	False	[]		ocular icterus
pravastatin		True	1.519063	Not found	False	[]		retinal disorder
pravastatin		True	1.010848	Not found	False	[]		glaucoma
pravastatin		True	1.043098	Not found	False	[]		ocular hypertension
pravastatin		True	3.77527	Not found	False	[]		corneal bleeding
pravastatin		True	2.17865	Not found	False	[]		optic disc haemorrhage
pravastatin		True	1.38199	Not found	False	[]		anterior chamber inflammation
pravastatin		True	1.1160930000000002	Not found	False	[]		conjunctival hyperaemia
pravastatin		True	1.002605	Not found	False	[]		conjunctivitis
pravastatin		True	1.049505	Not found	False	[]		punctate keratitis
pravastatin		True	3.073032	Not found	False	[]		iridocyclitis
pravastatin		True	1.099985	Not found	False	[]		iritis
pravastatin		True	1.475781	Not found	False	[]		uveitis
pravastatin		True	2.387921	Not found	False	[]		blepharitis
pravastatin		True	1.245885	Not found	False	[]		eyelid irritation
pravastatin		True	6.021209	Not found	False	[]		meibomianitis
pravastatin		True	1.052714	Not found	False	[]		eye discharge
pravastatin		True	8.5858	Not found	False	[]		eye infection toxoplasmal
pravastatin		True	1.180996	Not found	False	[]		eye pruritus
pravastatin		True	2.055386	Not found	False	[]		neuromyelitis optica spectrum disorder
pravastatin		True	1.218506	Not found	False	[]		macular oedema
pravastatin		True	1.669492	Not found	False	[]		retinal oedema
pravastatin		True	4.292927	Not found	False	[]		eye burns
pravastatin		True	1.6632160000000002	Not found	False	[]		eye injury
pravastatin		True	8.5858	Not found	False	[]		eye naevus
pravastatin		True	1.501452	Not found	False	[]		eyelid ptosis
pravastatin		True	9.000024	Not found	False	[]		extraocular muscle disorder
pravastatin		True	2.17865	Not found	False	[]		heterophoria
pravastatin		True	3.197505	Not found	False	[]		strabismus
pravastatin		True	2.56048	Not found	False	[]		vith nerve paralysis
pravastatin		True	1.163834	Not found	False	[]		abnormal sensation in eye
pravastatin		True	1.076219	Not found	False	[]		asthenopia
pravastatin		True	2.1081600000000003	Not found	False	[]		foreign body sensation in eyes
pravastatin		True	1.097409	Not found	False	[]		photophobia
pravastatin		True	1.38199	Not found	False	[]		chorioretinal atrophy
pravastatin		True	1.104237	Not found	False	[]		vitreous floaters
pravastatin		True	1.38199	Not found	False	[]		orbital oedema
pravastatin		True	1.70946	Not found	False	[]		detachment of retinal pigment epithelium
pravastatin		True	1.192423	Not found	False	[]		macular degeneration
pravastatin		True	3.77527	Not found	False	[]		macular scar
pravastatin		True	9.000024	Not found	False	[]		retinal depigmentation
pravastatin		True	14.087155	Not found	False	[]		retinal scar
pravastatin		True	1.298419	Not found	False	[]		retinal tear
pravastatin		True	8.5858	Not found	False	[]		retinoschisis
pravastatin		True	1.38199	Not found	False	[]		subretinal fibrosis
pravastatin		True	8.5858	Not found	False	[]		eye degenerative disorder
pravastatin		True	3.77527	Not found	False	[]		choroidal haemorrhage
pravastatin		True	3.408432	Not found	False	[]		retinal artery embolism
pravastatin		True	1.053801	Not found	False	[]		retinal artery occlusion
pravastatin		True	1.225434	Not found	False	[]		retinal artery thrombosis
pravastatin		True	1.639056	Not found	False	[]		retinal haemorrhage
pravastatin		True	2.055386	Not found	False	[]		retinal infarction
pravastatin		True	1.70946	Not found	False	[]		retinal ischaemia
pravastatin		True	6.139668	Not found	False	[]		retinal vascular disorder
pravastatin		True	1.126652	Not found	False	[]		retinal vein thrombosis
pravastatin		True	3.77527	Not found	False	[]		arteriosclerotic retinopathy
pravastatin		True	3.054602	Not found	False	[]		retinal exudates
pravastatin		True	1.321956	Not found	False	[]		amaurosis fugax
pravastatin		True	1.008737	Not found	False	[]		blindness transient
pravastatin		True	1.051012	Not found	False	[]		visual acuity reduced
pravastatin		True	6.736268	Not found	False	[]		refraction disorder
pravastatin		True	1.138523	Not found	False	[]		cyanopsia
pravastatin		True	3.052526	Not found	False	[]		glare
pravastatin		True	8.5858	Not found	False	[]		photopsia
pravastatin		True	1.3197299999999998	Not found	False	[]		hemianopia
pravastatin		True	1.2508309999999998	Not found	False	[]		visual field defect
pravastatin		True	3.77527	Not found	False	[]		oculogyric crisis
pravastatin		True	2.055386	Not found	False	[]		enterocele
pravastatin		True	4.947077	Not found	False	[]		abdominal strangulated hernia
pravastatin		True	3.77527	Not found	False	[]		internal hernia
pravastatin		True	1.38199	Not found	False	[]		abdominal wall haemorrhage
pravastatin		True	4.134002	Not found	False	[]		abdominal wound dehiscence
pravastatin		True	1.2954059999999998	Not found	False	[]		hiatus hernia
pravastatin		True	8.5858	Not found	False	[]		incisional hernia, obstructive
pravastatin		True	1.183492	Not found	False	[]		umbilical hernia
pravastatin		True	28.84532	Not found	False	[]		rectal lesion
pravastatin		True	1.024285	Not found	False	[]		proctalgia
pravastatin		True	1.782061	Not found	False	[]		anorectal discomfort
pravastatin		True	8.5858	Not found	False	[]		benign oesophageal neoplasm
pravastatin		True	1.112453	Not found	False	[]		large intestine polyp
pravastatin		True	5.269736	Not found	False	[]		oesophageal polyp
pravastatin		True	1.127447	Not found	False	[]		tooth abscess
pravastatin		True	1.164953	Not found	False	[]		tooth infection
pravastatin		True	1.440514	Not found	False	[]		malocclusion
pravastatin		True	1.440514	Not found	False	[]		poor dental condition
pravastatin		True	2.4324790000000003	Not found	False	[]		teeth brittle
pravastatin		True	8.5858	Not found	False	[]		tooth demineralisation
pravastatin		True	1.440514	Not found	False	[]		tooth impacted
pravastatin		True	1.3002539999999998	Not found	False	[]		tooth injury
pravastatin		True	2.17865	Not found	False	[]		tooth resorption
pravastatin		True	1.298244	Not found	False	[]		hyperaesthesia teeth
pravastatin		True	1.2496239999999998	Not found	False	[]		toothache
pravastatin		True	1.245885	Not found	False	[]		pulpitis dental
pravastatin		True	3.77527	Not found	False	[]		gingival cyst
pravastatin		True	1.078026	Not found	False	[]		gingival pain
pravastatin		True	3.77527	Not found	False	[]		tooth avulsion
pravastatin		True	1.117018	Not found	False	[]		diverticulum intestinal
pravastatin		True	3.77527	Not found	False	[]		diverticulum oesophageal
pravastatin		True	1.133861	Not found	False	[]		diverticulitis
pravastatin		True	2.17865	Not found	False	[]		autoimmune pancreatitis
pravastatin		True	1.031608	Not found	False	[]		pancreatitis acute
pravastatin		True	1.440514	Not found	False	[]		pancreatic duct dilatation
pravastatin		True	1.440514	Not found	False	[]		pancreatolithiasis
pravastatin		True	4.134002	Not found	False	[]		sphincter of oddi dysfunction
pravastatin		True	1.225434	Not found	False	[]		abdominal compartment syndrome
pravastatin		True	5.269736	Not found	False	[]		abdominal injury
pravastatin		True	3.163368	Not found	False	[]		colon injury
pravastatin		True	2.17865	Not found	False	[]		gastrointestinal procedural complication
pravastatin		True	1.245885	Not found	False	[]		gastrointestinal injury
pravastatin		True	1.197437	Not found	False	[]		intestinal mass
pravastatin		True	8.5858	Not found	False	[]		vasculitis gastrointestinal
pravastatin		True	18.77527	Not found	False	[]		visceral oedema
pravastatin		True	1.37442	Not found	False	[]		anal fistula
pravastatin		True	1.288539	Not found	False	[]		barrett's oesophagus
pravastatin		True	2.17865	Not found	False	[]		gastrointestinal tract mucosal discolouration
pravastatin		True	1.225434	Not found	False	[]		intestinal villi atrophy
pravastatin		True	4.134002	Not found	False	[]		gastrointestinal melanosis
pravastatin		True	1.38199	Not found	False	[]		oesophageal dysplasia
pravastatin		True	4.134002	Not found	False	[]		oesophageal mass
pravastatin		True	1.592098	Not found	False	[]		anal haemorrhage
pravastatin		True	8.5858	Not found	False	[]		colonic haematoma
pravastatin		True	1.0616249999999998	Not found	False	[]		rectal haemorrhage
pravastatin		True	2.516862	Not found	False	[]		chronic gastrointestinal bleeding
pravastatin		True	1.063685	Not found	False	[]		lower gastrointestinal haemorrhage
pravastatin		True	1.139141	Not found	False	[]		upper gastrointestinal haemorrhage
pravastatin		True	1.38199	Not found	False	[]		cytomegalovirus gastritis
pravastatin		True	2.043616	Not found	False	[]		gastric infection
pravastatin		True	3.77527	Not found	False	[]		gastritis bacterial
pravastatin		True	1.035336	Not found	False	[]		gastroenteritis
pravastatin		True	28.84532	Not found	False	[]		gastroenteritis shigella
pravastatin		True	2.055386	Not found	False	[]		gastrointestinal bacterial infection
pravastatin		True	3.77527	Not found	False	[]		gastrointestinal fungal infection
pravastatin		True	1.234946	Not found	False	[]		gastrointestinal infection
pravastatin		True	1.38199	Not found	False	[]		colonic abscess
pravastatin		True	8.5858	Not found	False	[]		taeniasis
pravastatin		True	2.17865	Not found	False	[]		amoebiasis
pravastatin		True	1.665904	Not found	False	[]		clostridium colitis
pravastatin		True	3.77527	Not found	False	[]		enterocolitis viral
pravastatin		True	2.17865	Not found	False	[]		herpes oesophagitis
pravastatin		True	1.113429	Not found	False	[]		oesophageal candidiasis
pravastatin		True	2.516862	Not found	False	[]		fungal peritonitis
pravastatin		True	1.38199	Not found	False	[]		peritonitis
pravastatin		True	1.052234	Not found	False	[]		colitis
pravastatin		True	1.303026	Not found	False	[]		colitis ischaemic
pravastatin		True	2.387921	Not found	False	[]		colitis microscopic
pravastatin		True	1.261417	Not found	False	[]		colitis ulcerative
pravastatin		True	3.163368	Not found	False	[]		pseudopolyposis
pravastatin		True	1.941025	Not found	False	[]		gastritis
pravastatin		True	1.245885	Not found	False	[]		reflux gastritis
pravastatin		True	1.013487	Not found	False	[]		crohn's disease
pravastatin		True	1.043098	Not found	False	[]		enteritis
pravastatin		True	1.245885	Not found	False	[]		gastroenteritis radiation
pravastatin		True	1.38199	Not found	False	[]		oesophagitis
pravastatin		True	2.516862	Not found	False	[]		radiation oesophagitis
pravastatin		True	1.667214	Not found	False	[]		intestinal pseudo-obstruction
pravastatin		True	1.51015	Not found	False	[]		gastric dilatation
pravastatin		True	1.0328079	Not found	False	[]		gastrooesophageal reflux disease
pravastatin		True	2.831173	Not found	False	[]		intestinal dilatation
pravastatin		True	1.3549410000000002	Not found	False	[]		bowel movement irregularity
pravastatin		True	1.225434	Not found	False	[]		oesophageal achalasia
pravastatin		True	2.055386	Not found	False	[]		presbyoesophagus
pravastatin		True	1.437998	Not found	False	[]		frequent bowel movements
pravastatin		True	2.10398	Not found	False	[]		megacolon
pravastatin		True	1.667214	Not found	False	[]		postoperative ileus
pravastatin		True	1.072781	Not found	False	[]		epigastric discomfort
pravastatin		True	1.157615	Not found	False	[]		faecaloma
pravastatin		True	1.080723	Not found	False	[]		abdominal pain lower
pravastatin		True	1.062256	Not found	False	[]		abdominal rigidity
pravastatin		True	2.17865	Not found	False	[]		peripancreatic fluid collection
pravastatin		True	8.5858	Not found	False	[]		cyclic vomiting syndrome
pravastatin		True	1.38199	Not found	False	[]		regurgitation
pravastatin		True	18.77527	Not found	False	[]		prepyloric stenosis
pravastatin		True	1.38199	Not found	False	[]		gastrointestinal stenosis
pravastatin		True	1.5066880000000002	Not found	False	[]		large intestinal stenosis
pravastatin		True	1.131017	Not found	False	[]		volvulus
pravastatin		True	1.489738	Not found	False	[]		oesophageal stenosis
pravastatin		True	1.70946	Not found	False	[]		rectal ulcer haemorrhage
pravastatin		True	4.006133999999999	Not found	False	[]		duodenal perforation
pravastatin		True	1.085974	Not found	False	[]		gastric ulcer
pravastatin		True	1.072801	Not found	False	[]		gastric ulcer haemorrhage
pravastatin		True	3.163368	Not found	False	[]		anastomotic ulcer
pravastatin		True	1.504288	Not found	False	[]		diverticular perforation
pravastatin		True	1.183492	Not found	False	[]		gastrointestinal ulcer
pravastatin		True	1.586018	Not found	False	[]		appendicitis perforated
pravastatin		True	1.1836730000000002	Not found	False	[]		intestinal ulcer
pravastatin		True	2.543842	Not found	False	[]		large intestinal ulcer
pravastatin		True	2.17865	Not found	False	[]		necrotising oesophagitis
pravastatin		True	1.018647	Not found	False	[]		peptic ulcer
pravastatin		True	3.073032	Not found	False	[]		gastrointestinal angiectasia
pravastatin		True	1.118548	Not found	False	[]		haemorrhoids
pravastatin		True	1.2253459999999998	Not found	False	[]		varices oesophageal
pravastatin		True	1.105327	Not found	False	[]		coeliac disease
pravastatin		True	1.0327380000000002	Not found	False	[]		malabsorption
pravastatin		True	1.385016	Not found	False	[]		gastric cancer
pravastatin		True	2.17865	Not found	False	[]		gastric cancer recurrent
pravastatin		True	3.77527	Not found	False	[]		gastric cancer stage iv
pravastatin		True	1.197437	Not found	False	[]		gastrointestinal stromal tumour
pravastatin		True	2.17865	Not found	False	[]		neoplasm of appendix
pravastatin		True	2.17865	Not found	False	[]		rectal cancer recurrent
pravastatin		True	9.183532	Not found	False	[]		rectal cancer stage iii
pravastatin		True	2.030215	Not found	False	[]		colon cancer metastatic
pravastatin		True	1.440514	Not found	False	[]		colon cancer stage iii
pravastatin		True	4.134002	Not found	False	[]		colon cancer stage iv
pravastatin		True	1.126652	Not found	False	[]		colorectal cancer
pravastatin		True	1.061527	Not found	False	[]		colon cancer
pravastatin		True	8.5858	Not found	False	[]		small intestine carcinoma metastatic
pravastatin		True	3.595679	Not found	False	[]		malignant peritoneal neoplasm
pravastatin		True	2.17865	Not found	False	[]		metastases to oesophagus
pravastatin		True	3.77527	Not found	False	[]		lip neoplasm malignant stage unspecified
pravastatin		True	1.38199	Not found	False	[]		salivary gland cancer
pravastatin		True	1.38199	Not found	False	[]		oesophageal squamous cell carcinoma
pravastatin		True	4.134002	Not found	False	[]		salivary gland neoplasm
pravastatin		True	1.70946	Not found	False	[]		metastases to pancreas
pravastatin		True	1.198846	Not found	False	[]		chapped lips
pravastatin		True	8.5858	Not found	False	[]		cheilosis
pravastatin		True	1.220398	Not found	False	[]		lip blister
pravastatin		True	8.5858	Not found	False	[]		oral mucosa atrophy
pravastatin		True	3.789122	Not found	False	[]		palatal disorder
pravastatin		True	1.0245669999999998	Not found	False	[]		oral fungal infection
pravastatin		True	1.555183	Not found	False	[]		lip exfoliation
pravastatin		True	2.7938560000000003	Not found	False	[]		oral mucosal exfoliation
pravastatin		True	2.56048	Not found	False	[]		oral pruritus
pravastatin		True	1.5066880000000002	Not found	False	[]		pelvic fluid collection
pravastatin		True	6.139668	Not found	False	[]		encapsulating peritoneal sclerosis
pravastatin		True	2.17865	Not found	False	[]		retroperitoneal effusion
pravastatin		True	1.38199	Not found	False	[]		pelvic adhesions
pravastatin		True	3.77527	Not found	False	[]		peritoneal haematoma
pravastatin		True	2.341755	Not found	False	[]		salivary gland calculus
pravastatin		True	1.112748	Not found	False	[]		salivary hypersecretion
pravastatin		True	8.5858	Not found	False	[]		noninfective sialoadenitis
pravastatin		True	1.284445	Not found	False	[]		ageusia
pravastatin		True	2.000047	Not found	False	[]		hypogeusia
pravastatin		True	8.5858	Not found	False	[]		atrophic glossitis
pravastatin		True	1.35388	Not found	False	[]		tongue disorder
pravastatin		True	2.17865	Not found	False	[]		tongue geographic
pravastatin		True	1.854539	Not found	False	[]		tongue haematoma
pravastatin		True	4.872539	Not found	False	[]		tongue haemorrhage
pravastatin		True	1.078392	Not found	False	[]		glossodynia
pravastatin		True	1.367582	Not found	False	[]		protrusion tongue
pravastatin		True	1.139706	Not found	False	[]		tongue blistering
pravastatin		True	1.2724860000000002	Not found	False	[]		tongue coated
pravastatin		True	1.049875	Not found	False	[]		tongue discolouration
pravastatin		True	5.679954	Not found	False	[]		tongue eruption
pravastatin		True	1.071878	Not found	False	[]		abdominal discomfort
pravastatin		True	3.77527	Not found	False	[]		breath odour
pravastatin		True	2.17865	Not found	False	[]		mesenteric arterial occlusion
pravastatin		True	3.073032	Not found	False	[]		oropharyngeal discomfort
pravastatin		True	3.054602	Not found	False	[]		puncture site haemorrhage
pravastatin		True	8.5858	Not found	False	[]		application site cellulitis
pravastatin		True	1.440514	Not found	False	[]		application site discharge
pravastatin		True	1.5917820000000005	Not found	False	[]		application site exfoliation
pravastatin		True	1.049505	Not found	False	[]		application site hypersensitivity
pravastatin		True	1.38199	Not found	False	[]		application site papules
pravastatin		True	3.073032	Not found	False	[]		application site paraesthesia
pravastatin		True	3.77527	Not found	False	[]		application site perspiration
pravastatin		True	1.51015	Not found	False	[]		application site swelling
pravastatin		True	3.77527	Not found	False	[]		instillation site erythema
pravastatin		True	1.5066880000000002	Not found	False	[]		instillation site pain
pravastatin		True	3.77527	Not found	False	[]		device related infection
pravastatin		True	1.70946	Not found	False	[]		catheter site haematoma
pravastatin		True	4.134002	Not found	False	[]		catheter site inflammation
pravastatin		True	4.134002	Not found	False	[]		implant site haematoma
pravastatin		True	2.17865	Not found	False	[]		infusion site cellulitis
pravastatin		True	3.77527	Not found	False	[]		infusion site discolouration
pravastatin		True	1.225434	Not found	False	[]		infusion site infection
pravastatin		True	1.043098	Not found	False	[]		infusion site swelling
pravastatin		True	1.225434	Not found	False	[]		injection site atrophy
pravastatin		True	8.5858	Not found	False	[]		injection site dermatitis
pravastatin		True	2.762781	Not found	False	[]		injection site discomfort
pravastatin		True	9.000024	Not found	False	[]		injection site exfoliation
pravastatin		True	1.51015	Not found	False	[]		injection site inflammation
pravastatin		True	1.0287529	Not found	False	[]		injection site pain
pravastatin		True	18.77527	Not found	False	[]		injection site recall reaction
pravastatin		True	1.3197299999999998	Not found	False	[]		injection site vesicles
pravastatin		True	1.245885	Not found	False	[]		drowning
pravastatin		True	1.1655609999999998	Not found	False	[]		sluggishness
pravastatin		True	1.475491	Not found	False	[]		hangover
pravastatin		True	1.45232	Not found	False	[]		sense of oppression
pravastatin		True	1.132444	Not found	False	[]		thirst
pravastatin		True	1.11466	Not found	False	[]		ataxia
pravastatin		True	1.043098	Not found	False	[]		cerebellar ataxia
pravastatin		True	1.227993	Not found	False	[]		gait disturbance
pravastatin		True	1.881131	Not found	False	[]		loss of control of legs
pravastatin		True	3.163368	Not found	False	[]		parkinsonian gait
pravastatin		True	1.241313	Not found	False	[]		concomitant disease progression
pravastatin		True	1.706047	Not found	False	[]		exercise tolerance decreased
pravastatin		True	1.1668149	Found	False	[]	flu-like symptoms	influenza like illness
pravastatin		True	1.08323	Found	False	[]	swelling	swelling
pravastatin		True	1.254975	Not found	False	[]		mobility decreased
pravastatin		True	1.3561260000000002	Not found	False	[]		obstruction
pravastatin		True	2.516862	Not found	False	[]		pre-existing disease
pravastatin		True	1.239954	Not found	False	[]		mucosal erosion
pravastatin		True	1.0353	Not found	False	[]		oedema mucosal
pravastatin		True	1.14226	Not found	False	[]		generalised oedema
pravastatin		True	1.359258	Not found	False	[]		axillary pain
pravastatin		True	1.256498	Not found	False	[]		facial pain
pravastatin		True	2.17865	Not found	False	[]		inflammatory pain
pravastatin		True	1.0357059999999998	Not found	False	[]		non-cardiac chest pain
pravastatin		True	1.049505	Not found	False	[]		phantom limb syndrome
pravastatin		True	3.77527	Not found	False	[]		post-traumatic pain
pravastatin		True	1.359258	Not found	False	[]		suprapubic pain
pravastatin		True	4.134002	Not found	False	[]		product label confusion
pravastatin		True	1.225434	Not found	False	[]		product name confusion
pravastatin		True	1.247165	Not found	False	[]		product storage error
pravastatin		True	1.126652	Not found	False	[]		virologic failure
pravastatin		True	1.667214	Not found	False	[]		delirium tremens
pravastatin		True	2.075967	Not found	False	[]		tobacco withdrawal symptoms
pravastatin		True	18.77527	Not found	False	[]		withdrawal hypertension
pravastatin		True	1.272471	Not found	False	[]		fibrosis
pravastatin		True	2.055386	Not found	False	[]		cyst rupture
pravastatin		True	1.0353	Not found	False	[]		cell death
pravastatin		True	1.17588	Not found	False	[]		calcinosis
pravastatin		True	3.77527	Not found	False	[]		neuropathic muscular atrophy
pravastatin		True	1.38199	Not found	False	[]		application site erosion
pravastatin		True	1.049505	Not found	False	[]		biliary tract infection
pravastatin		True	18.77527	Not found	False	[]		cholangitis chronic
pravastatin		True	1.70946	Not found	False	[]		cholangitis sclerosing
pravastatin		True	3.77527	Not found	False	[]		bile duct necrosis
pravastatin		True	3.77527	Not found	False	[]		biliary anastomosis complication
pravastatin		True	2.17865	Not found	False	[]		gallbladder obstruction
pravastatin		True	1.043098	Not found	False	[]		biliary colic
pravastatin		True	1.227016	Not found	False	[]		cholestasis
pravastatin		True	2.055386	Not found	False	[]		haemobilia
pravastatin		True	8.5858	Not found	False	[]		hepatic rupture
pravastatin		True	2.17865	Not found	False	[]		hyperphosphatasaemia
pravastatin		True	1.349453	Not found	False	[]		hypoalbuminaemia
pravastatin		True	1.220398	Not found	False	[]		asterixis
pravastatin		True	1.245885	Not found	False	[]		hepatorenal failure
pravastatin		True	4.134002	Not found	False	[]		biliary cirrhosis
pravastatin		True	8.5858	Not found	False	[]		cytomegalovirus hepatitis
pravastatin		True	3.77527	Not found	False	[]		hepatitis a
pravastatin		True	1.378097	Not found	False	[]		hepatitis b
pravastatin		True	1.254636	Not found	False	[]		hepatomegaly
pravastatin		True	2.17865	Not found	False	[]		periportal oedema
pravastatin		True	3.77527	Not found	False	[]		pneumobilia
pravastatin		True	2.706824	Not found	False	[]		cholestatic liver injury
pravastatin		True	4.134002	Not found	False	[]		fatty liver alcoholic
pravastatin		True	1.068644	Not found	False	[]		hepatic steatosis
pravastatin		True	3.733675	Not found	False	[]		mixed liver injury
pravastatin		True	3.668614	Not found	False	[]		hepatic cancer metastatic
pravastatin		True	9.000024	Not found	False	[]		metastases to gallbladder
pravastatin		True	5.269736	Not found	False	[]		allergic cough
pravastatin		True	2.17865	Not found	False	[]		allergic respiratory symptom
pravastatin		True	9.000024	Not found	False	[]		erythema induratum
pravastatin		True	1.049505	Not found	False	[]		nephritis allergic
pravastatin		True	1.258479	Not found	False	[]		serum sickness
pravastatin		True	3.595679	Not found	False	[]		type iii immune complex mediated reaction
pravastatin		True	1.140879	Not found	False	[]		dermatitis contact
pravastatin		True	1.4145813	Not found	False	[]		drug hypersensitivity
pravastatin		True	2.055386	Not found	False	[]		rubber sensitivity
pravastatin		True	8.5858	Not found	False	[]		reaction to azo-dyes
pravastatin		True	1.6500119999999998	Not found	False	[]		toxic skin eruption
pravastatin		True	1.247165	Not found	False	[]		anaphylactoid reaction
pravastatin		True	2.6666990000000004	Not found	False	[]		anaphylactoid shock
pravastatin		True	1.767806	Not found	False	[]		rhinitis allergic
pravastatin		True	2.17865	Not found	False	[]		idiopathic urticaria
pravastatin		True	1.099985	Not found	False	[]		ankylosing spondylitis
pravastatin		True	1.934921	Not found	False	[]		guillain-barre syndrome
pravastatin		True	6.736268	Not found	False	[]		mixed connective tissue disease
pravastatin		True	2.238402	Not found	False	[]		cutaneous lupus erythematosus
pravastatin		True	1.735947	Not found	False	[]		myasthenia gravis
pravastatin		True	2.055386	Not found	False	[]		myasthenia gravis crisis
pravastatin		True	2.380361	Not found	False	[]		polymyositis
pravastatin		True	1.7972629999999998	Not found	False	[]		rheumatoid lung
pravastatin		True	3.163368	Not found	False	[]		morphoea
pravastatin		True	1.049505	Not found	False	[]		nephrogenic systemic fibrosis
pravastatin		True	1.007885	Not found	False	[]		pemphigoid
pravastatin		True	1.37442	Not found	False	[]		pemphigus
pravastatin		True	3.77527	Not found	False	[]		cutaneous sarcoidosis
pravastatin		True	2.341755	Not found	False	[]		chronic inflammatory demyelinating polyradiculoneuropathy
pravastatin		True	1.2724860000000002	Not found	False	[]		chronic allograft nephropathy
pravastatin		True	6.507242	Not found	False	[]		lung transplant rejection
pravastatin		True	8.5858	Not found	False	[]		microscopic polyangiitis
pravastatin		True	8.5858	Not found	False	[]		nodular vasculitis
pravastatin		True	8.5858	Not found	False	[]		pulmonary vasculitis
pravastatin		True	2.17865	Not found	False	[]		renal vasculitis
pravastatin		True	9.000024	Not found	False	[]		segmented hyalinising vasculitis
pravastatin		True	9.000024	Not found	False	[]		takayasu's arteritis
pravastatin		True	8.5858	Not found	False	[]		human herpesvirus 8 infection
pravastatin		True	9.000024	Not found	False	[]		secondary immunodeficiency
pravastatin		True	2.17865	Not found	False	[]		immunodeficiency common variable
pravastatin		True	3.77527	Not found	False	[]		malacoplakia vesicae
pravastatin		True	1.38199	Not found	False	[]		post polio syndrome
pravastatin		True	8.5858	Not found	False	[]		aeromonas infection
pravastatin		True	1.1272799999999998	Not found	False	[]		bacterial infection
pravastatin		True	3.163368	Not found	False	[]		bacterial pyelonephritis
pravastatin		True	1.138523	Not found	False	[]		bacteriuria
pravastatin		True	1.5066880000000002	Not found	False	[]		citrobacter infection
pravastatin		True	2.17865	Not found	False	[]		incision site cellulitis
pravastatin		True	8.5858	Not found	False	[]		pharyngitis bacterial
pravastatin		True	1.38199	Not found	False	[]		post procedural cellulitis
pravastatin		True	2.516862	Not found	False	[]		wound infection bacterial
pravastatin		True	5.753825	Not found	False	[]		relapsing fever
pravastatin		True	1.38199	Not found	False	[]		clostridial sepsis
pravastatin		True	1.440514	Not found	False	[]		corynebacterium infection
pravastatin		True	1.239954	Not found	False	[]		enterobacter infection
pravastatin		True	14.087155	Not found	False	[]		enterobacter pneumonia
pravastatin		True	1.225434	Not found	False	[]		enterobacter sepsis
pravastatin		True	2.409615	Not found	False	[]		urinary tract infection enterococcal
pravastatin		True	3.77527	Not found	False	[]		cystitis escherichia
pravastatin		True	1.423787	Not found	False	[]		escherichia infection
pravastatin		True	1.298244	Not found	False	[]		escherichia sepsis
pravastatin		True	2.516862	Not found	False	[]		pneumonia escherichia
pravastatin		True	3.163368	Not found	False	[]		cystitis klebsiella
pravastatin		True	3.595679	Not found	False	[]		legionella infection
pravastatin		True	1.384442	Not found	False	[]		pneumonia legionella
pravastatin		True	2.055386	Not found	False	[]		listeria sepsis
pravastatin		True	4.134002	Not found	False	[]		meningitis listeria
pravastatin		True	1.138523	Not found	False	[]		proteus infection
pravastatin		True	2.150336	Not found	False	[]		urinary tract infection pseudomonal
pravastatin		True	1.941025	Not found	False	[]		cellulitis staphylococcal
pravastatin		True	1.367582	Not found	False	[]		urinary tract infection staphylococcal
pravastatin		True	3.77527	Not found	False	[]		bronchitis pneumococcal
pravastatin		True	3.052526	Not found	False	[]		pneumococcal sepsis
pravastatin		True	1.274666	Not found	False	[]		acarodermatitis
pravastatin		True	4.387666	Not found	False	[]		skin candida
pravastatin		True	1.274666	Not found	False	[]		systemic candida
pravastatin		True	3.77527	Not found	False	[]		laryngitis fungal
pravastatin		True	1.38199	Not found	False	[]		lower respiratory tract infection fungal
pravastatin		True	1.187073	Not found	False	[]		onychomycosis
pravastatin		True	1.225434	Not found	False	[]		respiratory tract infection fungal
pravastatin		True	2.341755	Not found	False	[]		body tinea
pravastatin		True	1.043098	Not found	False	[]		tinea infection
pravastatin		True	1.225434	Not found	False	[]		tinea versicolour
pravastatin		True	1.38199	Not found	False	[]		infective spondylitis
pravastatin		True	9.000024	Not found	False	[]		joint abscess
pravastatin		True	1.030608	Not found	False	[]		osteomyelitis
pravastatin		True	1.245885	Not found	False	[]		mastitis
pravastatin		True	8.5858	Not found	False	[]		spinal cord infection
pravastatin		True	18.77527	Not found	False	[]		genital infection female
pravastatin		True	8.5858	Not found	False	[]		pyometra
pravastatin		True	3.77527	Not found	False	[]		uterine infection
pravastatin		True	2.17865	Not found	False	[]		vulvitis
pravastatin		True	29.183532	Not found	False	[]		graft infection
pravastatin		True	1.138523	Not found	False	[]		groin abscess
pravastatin		True	1.70946	Not found	False	[]		groin infection
pravastatin		True	1.245885	Not found	False	[]		infected cyst
pravastatin		True	1.011587	Not found	False	[]		localised infection
pravastatin		True	3.408432	Not found	False	[]		mediastinitis
pravastatin		True	2.000047	Not found	False	[]		opportunistic infection
pravastatin		True	3.77527	Not found	False	[]		pelvic infection
pravastatin		True	1.38199	Not found	False	[]		postoperative abscess
pravastatin		True	1.0449389999999998	Not found	False	[]		postoperative wound infection
pravastatin		True	1.1417802	Not found	False	[]		bronchitis
pravastatin		True	1.5917820000000005	Not found	False	[]		abscess neck
pravastatin		True	5.753825	Not found	False	[]		infective tenosynovitis
pravastatin		True	2.17865	Not found	False	[]		perineal abscess
pravastatin		True	1.21046	Not found	False	[]		bacteraemia
pravastatin		True	1.245885	Not found	False	[]		fungaemia
pravastatin		True	1.555183	Not found	False	[]		fungal sepsis
pravastatin		True	5.753825	Not found	False	[]		post procedural sepsis
pravastatin		True	1.359258	Not found	False	[]		septic embolus
pravastatin		True	1.004845	Not found	False	[]		septic shock
pravastatin		True	2.17865	Not found	False	[]		wound sepsis
pravastatin		True	8.5858	Not found	False	[]		acne pustular
pravastatin		True	5.753825	Not found	False	[]		dermo-hypodermitis
pravastatin		True	1.257658	Not found	False	[]		furuncle
pravastatin		True	1.043098	Not found	False	[]		impetigo
pravastatin		True	1.062256	Not found	False	[]		infected skin ulcer
pravastatin		True	2.17865	Not found	False	[]		nail bed infection
pravastatin		True	1.5066880000000002	Not found	False	[]		nail infection
pravastatin		True	1.70946	Not found	False	[]		pilonidal cyst
pravastatin		True	1.761053	Not found	False	[]		acute sinusitis
pravastatin		True	2.055386	Not found	False	[]		peritonsillar abscess
pravastatin		True	1.38199	Not found	False	[]		pharyngotonsillitis
pravastatin		True	1.138523	Not found	False	[]		tracheitis
pravastatin		True	1.000333	Not found	False	[]		cystitis
pravastatin		True	9.000024	Not found	False	[]		renal cyst infection
pravastatin		True	3.408432	Not found	False	[]		urethritis
pravastatin		True	3.77527	Not found	False	[]		infective thrombosis
pravastatin		True	2.17865	Not found	False	[]		shunt infection
pravastatin		True	9.000024	Not found	False	[]		mycobacterium chelonae infection
pravastatin		True	8.5858	Not found	False	[]		mycobacterium marinum infection
pravastatin		True	1.049505	Not found	False	[]		cerebral toxoplasmosis
pravastatin		True	3.595679	Not found	False	[]		toxoplasmosis
pravastatin		True	3.163368	Not found	False	[]		trichomoniasis
pravastatin		True	8.5858	Not found	False	[]		vulvovaginitis trichomonal
pravastatin		True	3.77527	Not found	False	[]		rocky mountain spotted fever
pravastatin		True	4.45232	Not found	False	[]		adenovirus infection
pravastatin		True	1.171964	Not found	False	[]		cytomegalovirus infection
pravastatin		True	1.620526	Not found	False	[]		cytomegalovirus viraemia
pravastatin		True	1.135338	Not found	False	[]		herpes zoster
pravastatin		True	2.055386	Not found	False	[]		herpes zoster disseminated
pravastatin		True	1.440514	Not found	False	[]		mumps
pravastatin		True	3.77527	Not found	False	[]		laryngeal papilloma
pravastatin		True	2.17865	Not found	False	[]		parvovirus infection
pravastatin		True	3.77527	Not found	False	[]		human polyomavirus infection
pravastatin		True	1.440514	Not found	False	[]		pneumonia respiratory syncytial viral
pravastatin		True	1.4895230000000002	Not found	False	[]		meningitis viral
pravastatin		True	14.087155	Not found	False	[]		post viral fatigue syndrome
pravastatin		True	1.367582	Not found	False	[]		respiratory tract infection viral
pravastatin		True	8.5858	Not found	False	[]		enterococcal infection
pravastatin		True	1.70946	Not found	False	[]		pneumonia pseudomonal
pravastatin		True	5.753825	Not found	False	[]		pneumonia cryptococcal
pravastatin		True	1.245885	Not found	False	[]		comminuted fracture
pravastatin		True	1.223233	Not found	False	[]		joint dislocation
pravastatin		True	1.071878	Not found	False	[]		multiple fractures
pravastatin		True	1.3197299999999998	Not found	False	[]		cartilage injury
pravastatin		True	1.0523980000000002	Not found	False	[]		joint injury
pravastatin		True	1.290706	Not found	False	[]		rotator cuff syndrome
pravastatin		True	1.066453	Not found	False	[]		femoral neck fracture
pravastatin		True	1.070756	Not found	False	[]		fibula fracture
pravastatin		True	1.101649	Not found	False	[]		foot fracture
