## Supplementary material for "Distilling a High Precision Drug Adverse Effect Benchmark Using Wikipedia’s Wisdom of the Crowd": Distilled drug-ADE list: distilled drug-ADEs.csv (part 15 of 71)

drug	sider	offsides	prr_lb	wiki_status	wiki_indication	wiki_freq	wiki_term	ADE
pravastatin		True	1.156093	Not found	False	[]		lower limb fracture
pravastatin		True	3.163368	Not found	False	[]		pubis fracture
pravastatin		True	3.77527	Not found	False	[]		flail chest
pravastatin		True	1.669492	Not found	False	[]		forearm fracture
pravastatin		True	1.011323	Not found	False	[]		humerus fracture
pravastatin		True	1.188419	Not found	False	[]		ulna fracture
pravastatin		True	1.079971	Not found	False	[]		wrist fracture
pravastatin		True	3.77527	Not found	False	[]		meningitis chemical
pravastatin		True	3.595679	Not found	False	[]		chemical poisoning
pravastatin		True	1.38199	Not found	False	[]		ergot poisoning
pravastatin		True	3.77527	Not found	False	[]		gas poisoning
pravastatin		True	1.303256	Not found	False	[]		neurotoxicity
pravastatin		True	1.419327	Not found	False	[]		toxic encephalopathy
pravastatin		True	1.440514	Not found	False	[]		toxic neuropathy
pravastatin		True	1.4348029999999998	Not found	False	[]		vascular rupture
pravastatin		True	1.225434	Not found	False	[]		haemothorax
pravastatin		True	8.5858	Not found	False	[]		cranial nerve injury
pravastatin		True	1.837628	Not found	False	[]		muscle injury
pravastatin		True	2.017393	Not found	False	[]		muscle rupture
pravastatin		True	1.576271	Not found	False	[]		tendon rupture
pravastatin		True	1.473948	Not found	False	[]		tendonitis
pravastatin		True	1.353379	Not found	False	[]		nerve compression
pravastatin		True	1.138815	Not found	False	[]		nerve injury
pravastatin		True	2.000047	Not found	False	[]		arthropod sting
pravastatin		True	2.17865	Not found	False	[]		crush syndrome
pravastatin		True	1.153006	Not found	False	[]		skin abrasion
pravastatin		True	1.0098845	Not found	False	[]		fall
pravastatin		True	2.077479	Not found	False	[]		fat embolism
pravastatin		True	1.009338	Not found	False	[]		road traffic accident
pravastatin		True	1.594725	Not found	False	[]		scar
pravastatin		True	4.134002	Not found	False	[]		traumatic arthritis
pravastatin		True	1.131017	Not found	False	[]		traumatic haematoma
pravastatin		True	1.061527	Not found	False	[]		traumatic haemorrhage
pravastatin		True	2.516862	Not found	False	[]		meralgia paraesthetica
pravastatin		True	3.163368	Not found	False	[]		bladder injury
pravastatin		True	28.84532	Not found	False	[]		haematuria traumatic
pravastatin		True	2.17865	Not found	False	[]		urinary bladder rupture
pravastatin		True	2.17865	Not found	False	[]		laryngeal injury
pravastatin		True	1.049505	Not found	False	[]		spinal column injury
pravastatin		True	1.683847	Not found	False	[]		blood blister
pravastatin		True	1.1152874	Found	False	[]	bruising	contusion
pravastatin		True	1.38199	Not found	False	[]		nail injury
pravastatin		True	1.018211	Not found	False	[]		scratch
pravastatin		True	5.753825	Not found	False	[]		splinter
pravastatin		True	18.77527	Not found	False	[]		spinal cord herniation
pravastatin		True	1.043098	Not found	False	[]		spinal cord injury
pravastatin		True	28.84532	Not found	False	[]		barotrauma
pravastatin		True	1.225434	Not found	False	[]		heat exhaustion
pravastatin		True	1.225434	Not found	False	[]		heat illness
pravastatin		True	1.049505	Not found	False	[]		heat stroke
pravastatin		True	8.5858	Not found	False	[]		radiation necrosis
pravastatin		True	1.367582	Not found	False	[]		burn oesophageal
pravastatin		True	3.77527	Not found	False	[]		burn of internal organs
pravastatin		True	1.248214	Not found	False	[]		product administered at inappropriate site
pravastatin		True	1.1327379999999998	Not found	False	[]		underdose
pravastatin		True	8.5858	Not found	False	[]		labelled drug-food interaction medication error
pravastatin		True	2.516862	Not found	False	[]		delayed recovery from anaesthesia
pravastatin		True	5.269736	Not found	False	[]		arteriovenous fistula site haemorrhage
pravastatin		True	4.292927	Not found	False	[]		arteriovenous fistula thrombosis
pravastatin		True	1.5917820000000005	Not found	False	[]		blue toe syndrome
pravastatin		True	2.516862	Not found	False	[]		cerebral hypoperfusion
pravastatin		True	2.17865	Not found	False	[]		deep vein thrombosis postoperative
pravastatin		True	1.044641	Not found	False	[]		phlebitis
pravastatin		True	2.516862	Not found	False	[]		vascular bypass dysfunction
pravastatin		True	19.134002	Not found	False	[]		vascular graft complication
pravastatin		True	1.001418	Not found	False	[]		vascular graft occlusion
pravastatin		True	8.5858	Not found	False	[]		stent-graft endoleak
pravastatin		True	9.000024	Not found	False	[]		agitation postoperative
pravastatin		True	2.516862	Not found	False	[]		confusion postoperative
pravastatin		True	1.38199	Not found	False	[]		air embolism
pravastatin		True	2.516862	Not found	False	[]		anastomotic stenosis
pravastatin		True	1.367582	Not found	False	[]		graft complication
pravastatin		True	1.669492	Not found	False	[]		transplant dysfunction
pravastatin		True	3.073032	Not found	False	[]		graft thrombosis
pravastatin		True	1.38199	Not found	False	[]		haemodialysis-induced symptom
pravastatin		True	1.083028	Not found	False	[]		post procedural complication
pravastatin		True	1.70731	Not found	False	[]		post procedural haematoma
pravastatin		True	1.854539	Not found	False	[]		shunt malfunction
pravastatin		True	1.026363	Not found	False	[]		transplant failure
pravastatin		True	2.17865	Not found	False	[]		second primary malignancy
pravastatin		True	1.163834	Not found	False	[]		wound dehiscence
pravastatin		True	2.17865	Not found	False	[]		complications of transplanted lung
pravastatin		True	2.17865	Not found	False	[]		postoperative respiratory distress
pravastatin		True	4.134002	Not found	False	[]		postoperative thoracic procedure complication
pravastatin		True	1.854539	Not found	False	[]		tracheal haemorrhage
pravastatin		True	3.77527	Not found	False	[]		tracheostomy malfunction
pravastatin		True	8.5858	Not found	False	[]		transfusion-related acute lung injury
pravastatin		True	1.70946	Not found	False	[]		bladder perforation
pravastatin		True	1.0327380000000002	Not found	False	[]		complications of transplanted kidney
pravastatin		True	5.753825	Not found	False	[]		renal transplant failure
pravastatin		True	2.435255	Not found	False	[]		craniocerebral injury
pravastatin		True	4.134002	Not found	False	[]		acidosis hyperchloraemic
pravastatin		True	1.439044	Not found	False	[]		respiratory acidosis
pravastatin		True	3.77527	Not found	False	[]		salt craving
pravastatin		True	1.397052	Not found	False	[]		abnormal loss of weight
pravastatin		True	3.921889	Not found	False	[]		central obesity
pravastatin		True	1.077039	Not found	False	[]		osteopenia
pravastatin		True	1.0409225	Not found	False	[]		osteoporosis
pravastatin		True	2.17865	Not found	False	[]		osteoporosis postmenopausal
pravastatin		True	4.292927	Not found	False	[]		calcium metabolism disorder
pravastatin		True	1.043098	Not found	False	[]		chondrocalcinosis pyrophosphate
pravastatin		True	1.38199	Not found	False	[]		dystrophic calcification
pravastatin		True	8.5858	Not found	False	[]		hypocalciuria
pravastatin		True	1.627913	Not found	False	[]		hypophosphataemia
pravastatin		True	8.5858	Not found	False	[]		phosphorus metabolism disorder
pravastatin		True	2.17865	Not found	False	[]		cow's milk intolerance
pravastatin		True	8.5858	Not found	False	[]		hyposideraemia
pravastatin		True	2.17865	Not found	False	[]		zinc deficiency
pravastatin		True	1.196078	Not found	False	[]		hypertriglyceridaemia
pravastatin		True	9.183532	Not found	False	[]		body fat disorder
pravastatin		True	1.049505	Not found	False	[]		lipid metabolism disorder
pravastatin		True	1.225434	Not found	False	[]		lipomatosis
pravastatin		True	2.17865	Not found	False	[]		xanthelasma
pravastatin		True	1.225434	Not found	False	[]		mitochondrial cytopathy
pravastatin		True	6.959982	Not found	False	[]		enzyme abnormality
pravastatin		True	2.17865	Not found	False	[]		hypometabolism
pravastatin		True	1.1015890000000002	Not found	False	[]		metabolic encephalopathy
pravastatin		True	1.220398	Not found	False	[]		fanconi syndrome acquired
pravastatin		True	1.130913	Not found	False	[]		gout
pravastatin		True	1.225434	Not found	False	[]		bone formation increased
pravastatin		True	2.17865	Not found	False	[]		dental alveolar anomaly
pravastatin		True	9.183532	Not found	False	[]		medial tibial stress syndrome
pravastatin		True	9.000024	Not found	False	[]		bone sequestrum
pravastatin		True	9.183532	Not found	False	[]		vertebral wedging
pravastatin		True	1.006391	Not found	False	[]		bone pain
pravastatin		True	5.087544	Not found	False	[]		seronegative arthritis
pravastatin		True	1.359258	Not found	False	[]		chondromalacia
pravastatin		True	1.430175	Not found	False	[]		facet joint syndrome
pravastatin		True	3.77527	Not found	False	[]		hypermobility syndrome
pravastatin		True	1.475781	Not found	False	[]		joint contracture
pravastatin		True	1.050668	Not found	False	[]		periarthritis
pravastatin		True	1.319932	Not found	False	[]		joint stiffness
pravastatin		True	2.17865	Not found	False	[]		loose body in joint
pravastatin		True	1.0586851	Not found	False	[]		osteoarthritis
pravastatin		True	1.204986	Not found	False	[]		psoriatic arthropathy
pravastatin		True	9.000024	Not found	False	[]		spinal fusion acquired
pravastatin		True	1.220398	Not found	False	[]		spondylitis
pravastatin		True	8.5858	Not found	False	[]		inclusion body myositis
pravastatin		True	1.11466	Not found	False	[]		myositis
pravastatin		True	1.175827	Not found	False	[]		fibromyalgia
pravastatin		True	2.195112	Not found	False	[]		muscle atrophy
pravastatin		True	1.773753	Not found	False	[]		muscle disorder
pravastatin		True	2.678405	Not found	False	[]		muscle fatigue
pravastatin		True	1.179393	Not found	False	[]		muscle haemorrhage
pravastatin		True	1.5066880000000002	Not found	False	[]		muscle hypertrophy
pravastatin		True	2.516862	Not found	False	[]		myosclerosis
pravastatin		True	1.043098	Not found	False	[]		neuromyopathy
pravastatin		True	1.161342	Not found	False	[]		restless legs syndrome
pravastatin		True	1.367582	Not found	False	[]		amyotrophy
pravastatin		True	1.35449	Not found	False	[]		intervertebral disc degeneration
pravastatin		True	1.1671079999999998	Not found	False	[]		intervertebral disc disorder
pravastatin		True	1.276852	Not found	False	[]		intervertebral disc space narrowing
pravastatin		True	3.052526	Not found	False	[]		lordosis
pravastatin		True	3.163368	Not found	False	[]		neck deformity
pravastatin		True	1.025062	Not found	False	[]		spinal stenosis
pravastatin		True	1.062256	Not found	False	[]		spinal deformity
pravastatin		True	1.30624	Not found	False	[]		spondylolisthesis
pravastatin		True	1.440514	Not found	False	[]		spondylolysis
pravastatin		True	1.1684454	Not found	False	[]		back pain
pravastatin		True	1.104622	Not found	False	[]		limb discomfort
pravastatin		True	1.0557018	Not found	False	[]		neck pain
pravastatin		True	1.2676227999999998	Not found	False	[]		pain in extremity
pravastatin		True	1.5891609999999998	Not found	False	[]		back disorder
pravastatin		True	3.77527	Not found	False	[]		calcification of muscle
pravastatin		True	2.17865	Not found	False	[]		joint swelling
pravastatin		True	2.351282	Not found	False	[]		muscle contracture
pravastatin		True	1.1059885	Not found	False	[]		musculoskeletal stiffness
pravastatin		True	1.102704	Not found	False	[]		posture abnormal
pravastatin		True	3.843554	Not found	False	[]		limb mass
pravastatin		True	1.125316	Not found	False	[]		groin pain
pravastatin		True	1.854539	Not found	False	[]		soft tissue necrosis
pravastatin		True	5.753825	Not found	False	[]		enchondromatosis
pravastatin		True	1.38199	Not found	False	[]		bone sarcoma
pravastatin		True	1.245885	Not found	False	[]		sarcoma
pravastatin		True	8.5858	Not found	False	[]		spindle cell sarcoma
pravastatin		True	2.17865	Not found	False	[]		soft tissue neoplasm
pravastatin		True	2.17865	Not found	False	[]		chondritis
pravastatin		True	1.050316	Not found	False	[]		costochondritis
pravastatin		True	4.134002	Not found	False	[]		ligament calcification
pravastatin		True	4.292927	Not found	False	[]		ligament pain
pravastatin		True	8.5858	Not found	False	[]		tendinous contracture
pravastatin		True	1.46353	Not found	False	[]		tendon disorder
pravastatin		True	1.693889	Not found	False	[]		tendon pain
pravastatin		True	1.57785	Not found	False	[]		tenosynovitis
pravastatin		True	1.124849	Not found	False	[]		trigger finger
pravastatin		True	2.290235	Not found	False	[]		vertebral osteophyte
pravastatin		True	1.38199	Not found	False	[]		limb deformity
pravastatin		True	2.17865	Not found	False	[]		intervertebral disc annular tear
pravastatin		True	2.0863970000000003	Not found	False	[]		musculoskeletal chest pain
pravastatin		True	3.77527	Not found	False	[]		intraductal papilloma of breast
pravastatin		True	5.753825	Not found	False	[]		breast cancer stage iv
pravastatin		True	1.3197299999999998	Not found	False	[]		dermal cyst
pravastatin		True	3.77527	Not found	False	[]		scrotal cyst
pravastatin		True	1.620526	Not found	False	[]		acrochordon
pravastatin		True	2.17865	Not found	False	[]		benign neoplasm of skin
pravastatin		True	3.163368	Not found	False	[]		pyogenic granuloma
pravastatin		True	1.830286	Not found	False	[]		seborrhoeic keratosis
pravastatin		True	1.667214	Not found	False	[]		metastases to meninges
pravastatin		True	1.38199	Not found	False	[]		metastases to thorax
pravastatin		True	2.055386	Not found	False	[]		papilloma
pravastatin		True	8.5858	Not found	False	[]		teratoma
pravastatin		True	2.146513	Not found	False	[]		adenocarcinoma
pravastatin		True	3.073032	Not found	False	[]		metastatic squamous cell carcinoma
pravastatin		True	1.00525	Not found	False	[]		squamous cell carcinoma
pravastatin		True	3.163368	Not found	False	[]		tumour invasion
pravastatin		True	5.753825	Not found	False	[]		pelvic neoplasm
pravastatin		True	8.5858	Not found	False	[]		acanthosis nigricans
pravastatin		True	1.225434	Not found	False	[]		tumour pain
pravastatin		True	1.7972629999999998	Not found	False	[]		paraneoplastic syndrome
pravastatin		True	3.073032	Not found	False	[]		arachnoid cyst
pravastatin		True	1.38199	Not found	False	[]		benign neoplasm of spinal cord
pravastatin		True	3.77527	Not found	False	[]		neurofibroma
pravastatin		True	2.17865	Not found	False	[]		haemangioma of bone
pravastatin		True	1.061527	Not found	False	[]		neuroma
pravastatin		True	4.997828999999999	Not found	False	[]		brain cancer metastatic
pravastatin		True	1.061527	Not found	False	[]		glioblastoma
pravastatin		True	1.667214	Not found	False	[]		glioblastoma multiforme
pravastatin		True	3.77527	Not found	False	[]		central nervous system neoplasm
pravastatin		True	8.5858	Not found	False	[]		cerebellar tumour
pravastatin		True	1.5066880000000002	Not found	False	[]		urinary bladder polyp
pravastatin		True	1.113012	Not found	False	[]		bladder cancer
pravastatin		True	3.035267	Not found	False	[]		bladder transitional cell carcinoma
pravastatin		True	1.70946	Not found	False	[]		metastatic carcinoma of the bladder
pravastatin		True	2.612698	Not found	False	[]		renal cancer metastatic
pravastatin		True	3.77527	Not found	False	[]		renal cancer recurrent
pravastatin		True	8.5858	Not found	False	[]		renal cell carcinoma stage ii
pravastatin		True	2.055386	Not found	False	[]		ureteric cancer
pravastatin		True	3.77527	Not found	False	[]		urethral cancer
pravastatin		True	2.030215	Not found	False	[]		bladder neoplasm
pravastatin		True	3.77527	Not found	False	[]		urinary tract neoplasm
pravastatin		True	4.134002	Not found	False	[]		cervical cyst
pravastatin		True	8.5858	Not found	False	[]		benign vulval neoplasm
pravastatin		True	8.5858	Not found	False	[]		adenocarcinoma of the cervix
pravastatin		True	1.38199	Not found	False	[]		uterine neoplasm
pravastatin		True	5.753825	Not found	False	[]		penile cancer
pravastatin		True	1.460646	Not found	False	[]		prostate cancer
pravastatin		True	3.77527	Not found	False	[]		prostate cancer stage i
pravastatin		True	18.77527	Not found	False	[]		scrotal cancer
pravastatin		True	2.6666990000000004	Not found	False	[]		neoplasm prostate
pravastatin		True	2.17865	Not found	False	[]		nasal cyst
pravastatin		True	8.5858	Not found	False	[]		nasal neoplasm benign
pravastatin		True	2.17865	Not found	False	[]		laryngeal polyp
pravastatin		True	1.38199	Not found	False	[]		laryngeal neoplasm
pravastatin		True	1.072288	Not found	False	[]		lung adenocarcinoma
pravastatin		True	1.070756	Not found	False	[]		non-small cell lung cancer
pravastatin		True	2.17865	Not found	False	[]		non-small cell lung cancer recurrent
pravastatin		True	1.38199	Not found	False	[]		non-small cell lung cancer stage iiib
pravastatin		True	3.77527	Not found	False	[]		nasopharyngeal cancer
pravastatin		True	1.468618	Not found	False	[]		lung neoplasm
pravastatin		True	1.38199	Not found	False	[]		bronchioloalveolar carcinoma
pravastatin		True	1.268395	Not found	False	[]		lung cancer metastatic
pravastatin		True	2.341755	Not found	False	[]		lung carcinoma cell type unspecified stage iv
pravastatin		True	8.5858	Not found	False	[]		small cell lung cancer extensive stage
pravastatin		True	1.5917820000000005	Not found	False	[]		small cell lung cancer
pravastatin		True	3.77527	Not found	False	[]		malignant melanoma stage ii
pravastatin		True	1.190182	Not found	False	[]		basal cell carcinoma
pravastatin		True	1.075343	Not found	False	[]		skin cancer
pravastatin		True	1.040865	Not found	False	[]		squamous cell carcinoma of skin
pravastatin		True	18.77527	Not found	False	[]		clear cell renal cell carcinoma
pravastatin		True	3.77527	Not found	False	[]		cns ventriculitis
pravastatin		True	2.505189	Not found	False	[]		gliosis
pravastatin		True	1.043098	Not found	False	[]		myelitis transverse
pravastatin		True	1.70946	Not found	False	[]		carotid artery aneurysm
pravastatin		True	9.000024	Not found	False	[]		carotid artery dissection
pravastatin		True	2.10398	Not found	False	[]		basal ganglia haemorrhage
pravastatin		True	4.387666	Not found	False	[]		basal ganglia infarction
pravastatin		True	1.3002539999999998	Not found	False	[]		brain stem haemorrhage
pravastatin		True	1.911328	Not found	False	[]		brain stem infarction
pravastatin		True	1.669492	Not found	False	[]		carotid artery thrombosis
pravastatin		True	3.163368	Not found	False	[]		cerebellar ischaemia
pravastatin		True	1.007885	Not found	False	[]		cerebral haematoma
pravastatin		True	1.024602	Not found	False	[]		cerebral infarction
pravastatin		True	1.5066880000000002	Not found	False	[]		embolic cerebral infarction
pravastatin		True	2.266755	Not found	False	[]		haemorrhagic cerebral infarction
pravastatin		True	1.38199	Not found	False	[]		lateral medullary syndrome
pravastatin		True	8.5858	Not found	False	[]		precerebral artery occlusion
pravastatin		True	3.163368	Not found	False	[]		putamen haemorrhage
pravastatin		True	8.5858	Not found	False	[]		stroke in evolution
pravastatin		True	1.043098	Not found	False	[]		vertebral artery occlusion
pravastatin		True	1.32554	Not found	False	[]		carotid artery stenosis
pravastatin		True	1.049505	Not found	False	[]		vertebral artery stenosis
pravastatin		True	1.245885	Not found	False	[]		superior sagittal sinus thrombosis
pravastatin		True	1.687854	Not found	False	[]		anosmia
pravastatin		True	3.77527	Not found	False	[]		olfactory nerve disorder
pravastatin		True	2.516862	Not found	False	[]		facial neuralgia
pravastatin		True	8.5858	Not found	False	[]		vagus nerve disorder
pravastatin		True	9.000024	Not found	False	[]		vocal cord paresis
pravastatin		True	1.029784	Not found	False	[]		multiple sclerosis relapse
pravastatin		True	4.134002	Not found	False	[]		relapsing-remitting multiple sclerosis
pravastatin		True	2.000047	Not found	False	[]		posterior reversible encephalopathy syndrome
pravastatin		True	1.38199	Not found	False	[]		migraine
pravastatin		True	1.225434	Not found	False	[]		vasogenic cerebral oedema
pravastatin		True	2.17865	Not found	False	[]		progressive supranuclear palsy
pravastatin		True	1.359258	Not found	False	[]		judgement impaired
pravastatin		True	1.287019	Not found	False	[]		mental impairment
pravastatin		True	1.38199	Not found	False	[]		athetosis
pravastatin		True	1.340354	Not found	False	[]		chorea
pravastatin		True	1.123447	Not found	False	[]		akathisia
pravastatin		True	1.201843	Not found	False	[]		dyskinesia
pravastatin		True	1.100835	Not found	False	[]		movement disorder
pravastatin		True	1.0462710000000002	Not found	False	[]		tardive dyskinesia
pravastatin		True	2.17865	Not found	False	[]		opisthotonus
pravastatin		True	1.743952	Not found	False	[]		monoplegia
pravastatin		True	1.006904	Not found	False	[]		paralysis
pravastatin		True	1.28485	Not found	False	[]		paraplegia
pravastatin		True	1.950936	Not found	False	[]		areflexia
pravastatin		True	1.70731	Not found	False	[]		hyporeflexia
pravastatin		True	2.4324790000000003	Not found	False	[]		reflexes abnormal
pravastatin		True	1.142606	Not found	False	[]		cerebellar syndrome
pravastatin		True	1.098794	Not found	False	[]		dysstasia
pravastatin		True	1.38199	Not found	False	[]		agnosia
pravastatin		True	1.693889	Not found	False	[]		apraxia
pravastatin		True	1.854539	Not found	False	[]		dyslexia
pravastatin		True	1.057489	Not found	False	[]		altered state of consciousness
pravastatin		True	1.134648	Not found	False	[]		central nervous system lesion
pravastatin		True	2.6666990000000004	Not found	False	[]		white matter lesion
pravastatin		True	1.225434	Not found	False	[]		activation syndrome
pravastatin		True	1.049505	Not found	False	[]		grimacing
pravastatin		True	1.1892075	Not found	False	[]		burning sensation
pravastatin		True	9.000024	Not found	False	[]		dysaesthesia pharynx
pravastatin		True	1.049505	Not found	False	[]		loss of proprioception
pravastatin		True	2.055386	Not found	False	[]		occipital neuralgia
pravastatin		True	1.0905498	Not found	False	[]		dysarthria
pravastatin		True	1.149318	Not found	False	[]		aphasia
pravastatin		True	1.532031	Not found	False	[]		dysphemia
pravastatin		True	1.0107843	Found	False	[]	hoarseness	dysphonia
pravastatin		True	5.753825	Not found	False	[]		vertigo cns origin
pravastatin		True	8.5858	Not found	False	[]		hypotonic urinary bladder
pravastatin		True	3.635106	Not found	False	[]		amyotrophic lateral sclerosis
pravastatin		True	6.736268	Not found	False	[]		upper motor neurone lesion
pravastatin		True	1.854539	Not found	False	[]		sensorimotor disorder
pravastatin		True	2.17865	Not found	False	[]		polyneuropathy idiopathic progressive
pravastatin		True	1.5847	Not found	False	[]		carpal tunnel syndrome
pravastatin		True	2.055386	Not found	False	[]		mononeuropathy
pravastatin		True	2.516862	Not found	False	[]		mononeuropathy multiplex
pravastatin		True	1.437747	Not found	False	[]		peroneal nerve palsy
pravastatin		True	3.77527	Not found	False	[]		brachial plexopathy
pravastatin		True	1.38199	Not found	False	[]		ischaemic neuropathy
pravastatin		True	3.394102	Not found	False	[]		peripheral sensorimotor neuropathy
pravastatin		True	3.77527	Not found	False	[]		generalised non-convulsive epilepsy
pravastatin		True	3.77527	Not found	False	[]		deja vu
pravastatin		True	1.70946	Not found	False	[]		febrile convulsion
pravastatin		True	1.126652	Not found	False	[]		tonic clonic movements
pravastatin		True	1.160409	Not found	False	[]		abnormal dreams
pravastatin		True	1.321956	Not found	False	[]		sleep talking
pravastatin		True	1.030225	Not found	False	[]		middle insomnia
pravastatin		True	2.341755	Not found	False	[]		irregular sleep wake rhythm disorder
pravastatin		True	1.156155	Not found	False	[]		sleep apnoea syndrome
pravastatin		True	1.38199	Not found	False	[]		myelomalacia
pravastatin		True	1.126652	Not found	False	[]		myelopathy
pravastatin		True	2.17865	Not found	False	[]		radiculopathy
pravastatin		True	1.38199	Not found	False	[]		radiculitis brachial
pravastatin		True	2.055386	Not found	False	[]		spinal cord infarction
pravastatin		True	2.17865	Not found	False	[]		syringomyelia
pravastatin		True	1.043098	Not found	False	[]		cerebellar atrophy
pravastatin		True	1.19857	Not found	False	[]		cerebral atrophy
pravastatin		True	2.129002	Not found	False	[]		encephalomalacia
pravastatin		True	1.245885	Not found	False	[]		carotid arteriosclerosis
pravastatin		True	1.38199	Not found	False	[]		sinus pain
pravastatin		True	1.440514	Not found	False	[]		unresponsive to stimuli
pravastatin		True	1.38199	Not found	False	[]		anembryonic gestation
pravastatin		True	1.667214	Not found	False	[]		abortion missed
pravastatin		True	3.77527	Not found	False	[]		complication of pregnancy
pravastatin		True	2.17865	Not found	False	[]		lactation disorder
pravastatin		True	6.736268	Not found	False	[]		chloasma
pravastatin		True	2.516862	Not found	False	[]		adjustment disorder with depressed mood
pravastatin		True	1.172326	Not found	False	[]		anxiety disorder
pravastatin		True	1.0417358	Not found	False	[]		stress
pravastatin		True	1.430175	Not found	False	[]		agoraphobia
pravastatin		True	1.131017	Not found	False	[]		claustrophobia
pravastatin		True	1.0112899999999998	Not found	False	[]		post-traumatic stress disorder
pravastatin		True	3.77527	Not found	False	[]		waxy flexibility
pravastatin		True	2.124442	Not found	False	[]		communication disorder
pravastatin		True	8.5858	Not found	False	[]		language disorder
pravastatin		True	1.38199	Not found	False	[]		lack of spontaneous speech
pravastatin		True	1.076455	Not found	False	[]		anhedonia
pravastatin		True	8.5858	Not found	False	[]		thought insertion
pravastatin		True	1.197437	Not found	False	[]		illusion
pravastatin		True	1.38199	Not found	False	[]		self-induced vomiting
pravastatin		True	1.049505	Not found	False	[]		binge eating
pravastatin		True	3.77527	Not found	False	[]		trichotillomania
pravastatin		True	1.1836730000000002	Not found	False	[]		inappropriate affect
pravastatin		True	1.1536117	Not found	False	[]		emotional distress
pravastatin		True	1.37691	Not found	False	[]		apathy
pravastatin		True	1.70946	Not found	False	[]		belligerence
pravastatin		True	2.055386	Not found	False	[]		indifference
pravastatin		True	2.516862	Not found	False	[]		negativism
pravastatin		True	1.074733	Not found	False	[]		paranoia
pravastatin		True	2.075967	Not found	False	[]		soliloquy
pravastatin		True	6.021209	Not found	False	[]		obsessive-compulsive personality disorder
pravastatin		True	2.17865	Not found	False	[]		antisocial personality disorder
pravastatin		True	3.77527	Not found	False	[]		schizoid personality disorder
pravastatin		True	8.5858	Not found	False	[]		schizotypal personality disorder
pravastatin		True	1.064736	Not found	False	[]		mental status changes
pravastatin		True	1.0245669999999998	Not found	False	[]		tobacco abuse
pravastatin		True	1.620526	Not found	False	[]		anorgasmia
pravastatin		True	1.440514	Not found	False	[]		orgasm abnormal
pravastatin		True	1.169136	Not found	False	[]		libido decreased
pravastatin		True	1.4348029999999998	Not found	False	[]		dyspareunia
pravastatin		True	3.843554	Not found	False	[]		sleep attacks
pravastatin		True	1.251388	Not found	False	[]		sleep disorder due to a general medical condition
pravastatin		True	3.77527	Not found	False	[]		factitious disorder
pravastatin		True	2.055386	Not found	False	[]		illness anxiety disorder
pravastatin		True	2.505189	Not found	False	[]		somatic symptom disorder
pravastatin		True	2.029151	Not found	False	[]		bladder prolapse
pravastatin		True	1.38199	Not found	False	[]		cystitis glandularis
pravastatin		True	1.051486	Not found	False	[]		urinary tract disorder
pravastatin		True	2.341755	Not found	False	[]		glomerulonephritis acute
pravastatin		True	3.067856	Not found	False	[]		glomerulonephritis membranous
pravastatin		True	1.38199	Not found	False	[]		glomerulonephritis minimal lesion
pravastatin		True	1.225434	Not found	False	[]		glomerulonephritis rapidly progressive
pravastatin		True	1.3002539999999998	Not found	False	[]		renal tubular atrophy
pravastatin		True	1.146037	Not found	False	[]		renal tubular disorder
pravastatin		True	1.130193	Not found	False	[]		kidney fibrosis
pravastatin		True	1.110189	Not found	False	[]		renal disorder
pravastatin		True	1.369806	Not found	False	[]		renal haemorrhage
pravastatin		True	1.078888	Not found	False	[]		oliguria
pravastatin		True	1.0749839	Not found	False	[]		renal impairment
pravastatin		True	1.3002539999999998	Not found	False	[]		pyelocaliectasis
pravastatin		True	1.330829	Not found	False	[]		renal artery stenosis
pravastatin		True	2.055386	Not found	False	[]		renal necrosis
pravastatin		True	2.075967	Not found	False	[]		ureteral disorder
pravastatin		True	3.4741090000000003	Not found	False	[]		ureteric stenosis
pravastatin		True	2.055386	Not found	False	[]		urethral obstruction
pravastatin		True	2.168506	Not found	False	[]		urethral stenosis
pravastatin		True	1.38199	Not found	False	[]		urethral caruncle
pravastatin		True	1.367582	Not found	False	[]		urethral haemorrhage
pravastatin		True	2.17865	Not found	False	[]		urethral prolapse
pravastatin		True	1.298244	Not found	False	[]		micturition disorder
pravastatin		True	1.1368387000000002	Not found	False	[]		pollakiuria
pravastatin		True	3.77527	Not found	False	[]		terminal dribbling
pravastatin		True	1.398554	Found	False	[]	red urine	chromaturia
pravastatin		True	1.219273	Not found	False	[]		glycosuria
pravastatin		True	8.5858	Not found	False	[]		hyperoxaluria
pravastatin		True	1.827079	Not found	False	[]		urine abnormality
pravastatin		True	1.278615	Not found	False	[]		nephrolithiasis
pravastatin		True	1.51015	Not found	False	[]		calculus bladder
pravastatin		True	1.002223	Not found	False	[]		ureterolithiasis
pravastatin		True	2.516862	Not found	False	[]		calculus urethral
pravastatin		True	3.271336	Not found	False	[]		stress urinary incontinence
pravastatin		True	4.292927	Not found	False	[]		breast hyperplasia
pravastatin		True	1.70946	Not found	False	[]		breast fibrosis
pravastatin		True	9.000024	Not found	False	[]		mammary duct ectasia
pravastatin		True	1.38199	Not found	False	[]		nipple exudate bloody
pravastatin		True	2.030215	Not found	False	[]		nipple pain
pravastatin		True	1.1370170000000002	Not found	False	[]		prostatitis
pravastatin		True	1.38199	Not found	False	[]		menopausal disorder
pravastatin		True	2.17865	Not found	False	[]		adnexal torsion
pravastatin		True	3.921889	Not found	False	[]		penile swelling
pravastatin		True	1.70946	Not found	False	[]		scrotal disorder
pravastatin		True	2.56048	Not found	False	[]		scrotal swelling
pravastatin		True	1.286876	Not found	False	[]		benign prostatic hyperplasia
pravastatin		True	1.6373129999999998	Not found	False	[]		prostatic disorder
pravastatin		True	8.5858	Not found	False	[]		prostatic dysplasia
pravastatin		True	2.516862	Not found	False	[]		genital lesion
pravastatin		True	1.70946	Not found	False	[]		genital ulceration
pravastatin		True	8.5858	Not found	False	[]		genital tract inflammation
pravastatin		True	5.753825	Not found	False	[]		genital discharge
pravastatin		True	1.555183	Not found	False	[]		oedema genital
pravastatin		True	1.131017	Not found	False	[]		pruritus genital
pravastatin		True	1.440514	Not found	False	[]		infertility
pravastatin		True	2.17865	Not found	False	[]		aspermia
pravastatin		True	3.77527	Not found	False	[]		semen discolouration
pravastatin		True	1.367582	Not found	False	[]		testicular disorder
pravastatin		True	1.430175	Not found	False	[]		uterine prolapse
pravastatin		True	1.245885	Not found	False	[]		vaginal prolapse
pravastatin		True	2.516862	Not found	False	[]		adnexa uteri cyst
pravastatin		True	1.941025	Not found	False	[]		adnexa uteri mass
pravastatin		True	8.5858	Not found	False	[]		uterine atrophy
pravastatin		True	2.6666990000000004	Not found	False	[]		uterine enlargement
pravastatin		True	3.77527	Not found	False	[]		coital bleeding
pravastatin		True	4.134002	Not found	False	[]		vaginal lesion
pravastatin		True	5.269736	Not found	False	[]		vaginal odour
pravastatin		True	1.705141	Not found	False	[]		vulvovaginal pain
pravastatin		True	1.440514	Not found	False	[]		breast enlargement
pravastatin		True	3.77527	Not found	False	[]		bronchial oedema
pravastatin		True	1.082893	Not found	False	[]		obstructive airways disorder
pravastatin		True	1.020752	Not found	False	[]		wheezing
pravastatin		True	3.050487	Not found	False	[]		idiopathic pulmonary fibrosis
pravastatin		True	8.5858	Not found	False	[]		diffuse panbronchiolitis
pravastatin		True	1.070615	Not found	False	[]		pneumonitis
pravastatin		True	2.598689	Not found	False	[]		pulmonary granuloma
pravastatin		True	1.049505	Not found	False	[]		acute interstitial pneumonitis
pravastatin		True	1.0362840000000002	Not found	False	[]		emphysema
pravastatin		True	1.0045039999999998	Not found	False	[]		lung consolidation
pravastatin		True	1.5066880000000002	Not found	False	[]		pulmonary calcification
pravastatin		True	1.209272	Not found	False	[]		pulmonary fibrosis
pravastatin		True	2.077479	Not found	False	[]		restrictive pulmonary disease
pravastatin		True	1.080696	Not found	False	[]		acute respiratory distress syndrome
pravastatin		True	3.77527	Not found	False	[]		bronchopleural fistula
pravastatin		True	1.70946	Not found	False	[]		pleural adhesion
pravastatin		True	1.247165	Not found	False	[]		pleural fibrosis
pravastatin		True	1.424083	Not found	False	[]		pulmonary arterial hypertension
pravastatin		True	2.075967	Not found	False	[]		pulmonary artery thrombosis
pravastatin		True	1.5751909999999998	Not found	False	[]		pulmonary thrombosis
pravastatin		True	5.269736	Not found	False	[]		mouth breathing
pravastatin		True	2.129002	Not found	False	[]		anoxia
pravastatin		True	2.689647	Not found	False	[]		hypocapnia
pravastatin		True	1.122775	Not found	False	[]		hypoxia
pravastatin		True	1.176912	Not found	False	[]		productive cough
pravastatin		True	1.062256	Not found	False	[]		increased bronchial secretion
pravastatin		True	1.883384	Not found	False	[]		lung hyperinflation
pravastatin		True	1.309549	Not found	False	[]		pulmonary haemorrhage
pravastatin		True	1.70946	Not found	False	[]		rales
pravastatin		True	1.683847	Not found	False	[]		rhonchi
pravastatin		True	1.190681	Not found	False	[]		acute respiratory failure
pravastatin		True	1.225765	Not found	False	[]		suffocation feeling
pravastatin		True	1.667214	Not found	False	[]		bronchopneumopathy
pravastatin		True	1.083722	Not found	False	[]		lung disorder
pravastatin		True	1.130968	Not found	False	[]		respiratory tract congestion
pravastatin		True	1.38199	Not found	False	[]		thoracic haemorrhage
pravastatin		True	1.018558	Not found	False	[]		rhinorrhoea
pravastatin		True	1.050316	Not found	False	[]		upper respiratory tract inflammation
pravastatin		True	2.055386	Not found	False	[]		mediastinal mass
pravastatin		True	1.70946	Not found	False	[]		pulmonary hilum mass
pravastatin		True	8.5858	Not found	False	[]		laryngeal mass
pravastatin		True	2.17865	Not found	False	[]		larynx irritation
pravastatin		True	2.6666990000000004	Not found	False	[]		reflux laryngitis
pravastatin		True	2.516862	Not found	False	[]		vocal cord inflammation
pravastatin		True	1.1390407	Not found	False	[]		epistaxis
pravastatin		True	3.77527	Not found	False	[]		nasal mucosa atrophy
pravastatin		True	8.5858	Not found	False	[]		nasal mucosal discolouration
pravastatin		True	1.38199	Not found	False	[]		nasal turbinate abnormality
pravastatin		True	4.292927	Not found	False	[]		nasal turbinate hypertrophy
pravastatin		True	2.17865	Not found	False	[]		pharyngeal haematoma
pravastatin		True	1.138523	Not found	False	[]		pharyngeal inflammation
pravastatin		True	3.77527	Not found	False	[]		pharyngeal leukoplakia
pravastatin		True	4.387666	Not found	False	[]		organising pneumonia
pravastatin		True	1.3766820000000002	Not found	False	[]		hyperkeratosis
pravastatin		True	2.17865	Not found	False	[]		palmoplantar keratoderma
pravastatin		True	3.595679	Not found	False	[]		keloid scar
pravastatin		True	1.001418	Not found	False	[]		skin wrinkling
pravastatin		True	2.4874370000000003	Not found	False	[]		skin hypertrophy
pravastatin		True	1.0327380000000002	Not found	False	[]		skin atrophy
pravastatin		True	1.7972629999999998	Not found	False	[]		precancerous skin lesion
pravastatin		True	3.77527	Not found	False	[]		acantholysis
pravastatin		True	1.233921	Not found	False	[]		pain of skin
pravastatin		True	2.17865	Not found	False	[]		skin degenerative disorder
pravastatin		True	2.284624	Not found	False	[]		skin fibrosis
pravastatin		True	1.431776	Not found	False	[]		skin induration
pravastatin		True	1.078028	Not found	False	[]		skin lesion
pravastatin		True	1.7173	Not found	False	[]		skin plaque
pravastatin		True	1.062256	Not found	False	[]		skin swelling
pravastatin		True	1.608515	Not found	False	[]		skin tightness
pravastatin		True	8.5858	Not found	False	[]		transient acantholytic dermatosis
pravastatin		True	1.739695	Not found	False	[]		eczema
pravastatin		True	18.77527	Not found	False	[]		eczema weeping
pravastatin		True	1.049505	Not found	False	[]		intertrigo
pravastatin		True	1.667214	Not found	False	[]		perivascular dermatitis
pravastatin		True	1.248084	Not found	False	[]		prurigo
pravastatin		True	1.065949	Not found	False	[]		generalised erythema
pravastatin		True	1.248084	Not found	False	[]		exfoliative rash
pravastatin		True	1.274666	Not found	False	[]		nikolsky's sign
pravastatin		True	2.17865	Not found	False	[]		lichen myxoedematosus
pravastatin		True	1.532031	Not found	False	[]		lichen planus
pravastatin		True	2.17865	Not found	False	[]		lichenification
pravastatin		True	2.6666990000000004	Not found	False	[]		parapsoriasis
pravastatin		True	1.172422	Not found	False	[]		rash papular
pravastatin		True	3.073032	Not found	False	[]		rash papulosquamous
pravastatin		True	2.17865	Not found	False	[]		itching scar
pravastatin		True	1.061457	Not found	False	[]		pruritus generalised
pravastatin		True	1.07946	Not found	False	[]		rash pruritic
pravastatin		True	1.6805229999999998	Not found	False	[]		dermatitis psoriasiform
pravastatin		True	2.17865	Not found	False	[]		nail psoriasis
pravastatin		True	1.1301439999999998	Not found	False	[]		psoriasis
pravastatin		True	2.055386	Not found	False	[]		fixed eruption
pravastatin		True	1.14569	Not found	False	[]		rash maculo-papular
pravastatin		True	1.222533	Not found	False	[]		rash vesicular
pravastatin		True	2.055386	Not found	False	[]		dandruff
pravastatin		True	1.444652	Not found	False	[]		skin hyperpigmentation
pravastatin		True	4.019577	Not found	False	[]		skin depigmentation
pravastatin		True	2.6666990000000004	Not found	False	[]		skin hypopigmentation
pravastatin		True	1.116821	Not found	False	[]		pigmentation disorder
pravastatin		True	1.440514	Not found	False	[]		post inflammatory pigmentation change
pravastatin		True	2.612698	Not found	False	[]		skin mass
pravastatin		True	6.736268	Not found	False	[]		skin ulcer haemorrhage
pravastatin		True	6.139668	Not found	False	[]		varicose ulceration
pravastatin		True	8.5858	Not found	False	[]		acne conglobata
pravastatin		True	1.38199	Not found	False	[]		acne cystic
pravastatin		True	1.061527	Not found	False	[]		miliaria
pravastatin		True	1.126652	Not found	False	[]		hypertrichosis
pravastatin		True	3.163368	Not found	False	[]		nail bed tenderness
pravastatin		True	1.251388	Not found	False	[]		nail discolouration
pravastatin		True	4.134002	Not found	False	[]		nail dystrophy
pravastatin		True	1.854539	Not found	False	[]		nail growth abnormal
pravastatin		True	2.17865	Not found	False	[]		nail pitting
pravastatin		True	1.367582	Not found	False	[]		onychalgia
pravastatin		True	1.070756	Not found	False	[]		hair colour changes
pravastatin		True	3.271336	Not found	False	[]		piloerection
pravastatin		True	3.77527	Not found	False	[]		sebaceous gland disorder
pravastatin		True	48.90458	Not found	False	[]		capillaritis
pravastatin		True	2.055386	Not found	False	[]		erythromelalgia
pravastatin		True	1.38199	Not found	False	[]		spider naevus
pravastatin		True	1.854539	Not found	False	[]		spider vein
pravastatin		True	1.5066880000000002	Not found	False	[]		skin exfoliation
pravastatin		True	1.1205396	Not found	False	[]		off label use
pravastatin		True	1.071446	Not found	False	[]		aortic dissection
pravastatin		True	3.163368	Not found	False	[]		femoral artery aneurysm
pravastatin		True	1.197437	Not found	False	[]		peripheral artery aneurysm
pravastatin		True	2.4324790000000003	Not found	False	[]		aortic arteriosclerosis
pravastatin		True	1.443223	Not found	False	[]		aortic stenosis
pravastatin		True	1.096405	Not found	False	[]		arterial occlusive disease
pravastatin		True	3.97718	Not found	False	[]		arterial stenosis
pravastatin		True	8.5858	Not found	False	[]		necrosis of artery
pravastatin		True	1.38199	Not found	False	[]		phlebosclerosis
pravastatin		True	1.247165	Not found	False	[]		vascular occlusion
pravastatin		True	1.51015	Not found	False	[]		vasospasm
pravastatin		True	1.245885	Not found	False	[]		peripheral artery stenosis
pravastatin		True	2.816978	Not found	False	[]		peripheral arterial occlusive disease
pravastatin		True	1.273861	Not found	False	[]		intermittent claudication
pravastatin		True	3.77527	Not found	False	[]		ischaemic limb pain
pravastatin		True	1.090922	Not found	False	[]		peripheral ischaemia
pravastatin		True	1.061551	Not found	False	[]		poor peripheral circulation
pravastatin		True	2.031996	Not found	False	[]		raynaud's phenomenon
pravastatin		True	3.77527	Not found	False	[]		inferior vena caval occlusion
pravastatin		True	1.187991	Not found	False	[]		hypovolaemic shock
pravastatin		True	8.5858	Not found	False	[]		paradoxical embolism
pravastatin		True	4.292927	Not found	False	[]		post thrombotic syndrome
pravastatin		True	3.77527	Not found	False	[]		femoral artery embolism
pravastatin		True	1.001913	Not found	False	[]		angiopathy
pravastatin		True	1.0535	Not found	False	[]		arterial disorder
pravastatin		True	1.70946	Not found	False	[]		capillary disorder
pravastatin		True	9.183532	Not found	False	[]		neovascularisation
pravastatin		True	2.055386	Not found	False	[]		vascular pain
pravastatin		True	1.7972629999999998	Not found	False	[]		angiodysplasia
pravastatin		True	1.0353	Not found	False	[]		arterial haemorrhage
pravastatin		True	1.061527	Not found	False	[]		accelerated hypertension
pravastatin		True	1.7357870000000002	Not found	False	[]		hypertensive emergency
pravastatin		True	2.067142	Not found	False	[]		essential hypertension
pravastatin		True	8.5858	Not found	False	[]		prehypertension
pravastatin		True	3.443507	Not found	False	[]		arteritis
pravastatin		True	18.77527	Not found	False	[]		thromboangiitis obliterans
pravastatin		True	4.500047	Not found	False	[]		peripheral venous disease
pravastatin		True	1.7773440000000005	Not found	False	[]		monoclonal gammopathy
pravastatin		True	8.5858	Not found	False	[]		autoimmune pancytopenia
pravastatin		True	1.38199	Not found	False	[]		metastatic lymphoma
pravastatin		True	2.861975	Not found	False	[]		systolic dysfunction
pravastatin		True	2.17865	Not found	False	[]		hyperglycaemic unconsciousness
pravastatin		True	8.5858	Not found	False	[]		ocular rosacea
pravastatin		True	3.31996	Not found	False	[]		cystoid macular oedema
pravastatin		True	8.5858	Not found	False	[]		lid sulcus deepened
pravastatin		True	1.6805229999999998	Not found	False	[]		age-related macular degeneration
pravastatin		True	4.997828999999999	Not found	False	[]		macular fibrosis
pravastatin		True	3.77527	Not found	False	[]		intraductal papillary mucinous neoplasm
pravastatin		True	1.37442	Not found	False	[]		functional gastrointestinal disorder
pravastatin		True	3.77527	Not found	False	[]		gastrointestinal bacterial overgrowth
pravastatin		True	1.38199	Not found	False	[]		lip pruritus
pravastatin		True	1.190507	Not found	False	[]		oral mucosal blistering
pravastatin		True	1.245885	Not found	False	[]		device related sepsis
pravastatin		True	1.705141	Not found	False	[]		injury associated with device
pravastatin		True	3.77527	Not found	False	[]		ultrafiltration failure
pravastatin		True	3.77527	Not found	False	[]		submaxillary gland enlargement
pravastatin		True	2.17865	Not found	False	[]		tongue pruritus
pravastatin		True	2.756021	Not found	False	[]		application site haemorrhage
pravastatin		True	8.5858	Not found	False	[]		dermal absorption impaired
pravastatin		True	1.08867	Not found	False	[]		drug-induced liver injury
pravastatin		True	1.440514	Not found	False	[]		granulomatosis with polyangiitis
pravastatin		True	18.77527	Not found	False	[]		bacterial translocation
pravastatin		True	3.77527	Not found	False	[]		vascular graft thrombosis
pravastatin		True	3.77527	Not found	False	[]		loss of anatomical alignment after fracture reduction
pravastatin		True	1.225765	Not found	False	[]		traumatic lung injury
pravastatin		True	2.17865	Not found	False	[]		muscle oedema
pravastatin		True	1.218506	Not found	False	[]		foreign body
pravastatin		True	3.77527	Not found	False	[]		traumatic renal injury
pravastatin		True	2.6666990000000004	Not found	False	[]		superior vena cava syndrome
pravastatin		True	1.38199	Not found	False	[]		ischaemic nephropathy
pravastatin		True	8.5858	Not found	False	[]		penile curvature
pravastatin		True	1.225434	Not found	False	[]		respiratory tract oedema
pravastatin		True	2.055386	Not found	False	[]		nasal discharge discolouration
pravastatin		True	2.17865	Not found	False	[]		upper respiratory tract irritation
pravastatin		True	1.6796750000000005	Not found	False	[]		cerebral small vessel ischaemic disease
pravastatin		True	8.5858	Not found	False	[]		internal carotid artery deformity
pravastatin		True	8.5858	Not found	False	[]		hemiplegic migraine
pravastatin		True	1.367582	Not found	False	[]		transient global amnesia
pravastatin		True	4.134002	Not found	False	[]		crystal nephropathy
pravastatin		True	8.5858	Not found	False	[]		neonatal behavioural syndrome
pravastatin		True	1.5066880000000002	Not found	False	[]		bone deformity
pravastatin		True	1.38199	Not found	False	[]		burning feet syndrome
pravastatin		True	1.367582	Not found	False	[]		embolism arterial
pravastatin		True	1.027937	Not found	False	[]		plasma cell myeloma
pravastatin		True	2.075967	Not found	False	[]		eye contusion
pravastatin		True	2.17865	Not found	False	[]		medullary thyroid cancer
pravastatin		True	1.090919	Not found	False	[]		injection site bruising
pravastatin		True	1.440514	Not found	False	[]		adenocarcinoma gastric
pravastatin		True	3.77527	Not found	False	[]		anal squamous cell carcinoma
pravastatin		True	9.000024	Not found	False	[]		lip squamous cell carcinoma
pravastatin		True	1.161397	Not found	False	[]		clostridium difficile infection
pravastatin		True	2.000047	Not found	False	[]		prescribed underdose
pravastatin		True	5.753825	Not found	False	[]		laryngeal pain
pravastatin		True	2.055386	Not found	False	[]		spinal subdural haematoma
pravastatin		True	2.220327	Not found	False	[]		pneumocystis jirovecii pneumonia
pravastatin		True	3.77527	Not found	False	[]		developmental hip dysplasia
pravastatin		True	3.77527	Not found	False	[]		herpes zoster meningoencephalitis
pravastatin		True	1.126652	Not found	False	[]		intentional product use issue
pravastatin		True	1.080723	Not found	False	[]		intentional product misuse
pravastatin		True	3.088055	Not found	False	[]		immune thrombocytopenic purpura
pravastatin		True	9.000024	Not found	False	[]		pulmonary pain
pravastatin		True	8.5858	Not found	False	[]		cholangitis infective
pravastatin		True	7.727839	Not found	False	[]		sinus node dysfunction
glyburide		True	1.05032	Not found	False	[]		anaemia macrocytic
glyburide		True	3.634426	Not found	False	[]		anaemia megaloblastic
glyburide		True	14.087156	Not found	False	[]		malaria
glyburide		True	1.0182159999999998	Not found	False	[]		microcytic anaemia
glyburide		True	1.19163	Not found	False	[]		normochromic normocytic anaemia
glyburide		True	8.5858	Not found	False	[]		plasmodium falciparum infection
glyburide		True	3.595681	Not found	False	[]		hypoprothrombinaemia
glyburide		True	5.753826	Not found	False	[]		factor viii inhibition
glyburide		True	1.430178	Not found	False	[]		hypersensitivity vasculitis
glyburide		True	1.359261	Not found	False	[]		bone marrow disorder
glyburide		True	3.77528	Not found	False	[]		erythrosis
glyburide		True	1.440516	Not found	False	[]		haemoconcentration
glyburide		True	2.17865	Not found	False	[]		sickle cell trait
glyburide		True	8.5858	Not found	False	[]		thalassaemia
glyburide		True	1.38199	Not found	False	[]		coombs negative haemolytic anaemia
glyburide		True	1.399295	Not found	False	[]		haemolytic anaemia
glyburide		True	3.634426	Not found	False	[]		coombs positive haemolytic anaemia
glyburide		True	2.154506	Not found	False	[]		hyperbilirubinaemia
glyburide		True	1.19744	Not found	False	[]		jaundice neonatal
glyburide		True	5.753826	Found	False	[]	g6pd deficiency	glucose-6-phosphate dehydrogenase deficiency
glyburide		True	2.17865	Not found	False	[]		acute monocytic leukaemia
glyburide		True	2.17865	Not found	False	[]		large granular lymphocytosis
glyburide		True	1.709462	Not found	False	[]		hairy cell leukaemia
glyburide		True	2.17865	Not found	False	[]		lymphocytic leukaemia
glyburide		True	8.5858	Not found	False	[]		myeloid leukaemia
glyburide		True	5.753826	Not found	False	[]		chronic myelomonocytic leukaemia
glyburide		True	8.5858	Not found	False	[]		refractory anaemia with ringed sideroblasts
glyburide		True	3.77528	Not found	False	[]		metastatic lymphoma
glyburide		True	8.5858	Not found	False	[]		b-cell small lymphocytic lymphoma
glyburide		True	3.77528	Not found	False	[]		burkitt's lymphoma
glyburide		True	1.289168	Not found	False	[]		non-hodgkin's lymphoma
glyburide		True	18.77528	Not found	False	[]		non-hodgkin's lymphoma stage iii
glyburide		True	1.883387	Not found	False	[]		plasmacytoma
glyburide		True	1.2724890000000002	Not found	False	[]		thrombocytopenic purpura
glyburide		True	8.5858	Not found	False	[]		erythroblastosis
glyburide		True	4.134003	Not found	False	[]		erythropenia
glyburide		True	3.073034	Not found	False	[]		erythropoiesis abnormal
glyburide		True	1.38199	Not found	False	[]		hypochromasia
glyburide		True	2.611872	Not found	False	[]		hilar lymphadenopathy
glyburide		True	1.353015	Not found	False	[]		lymphadenopathy mediastinal
glyburide		True	8.5858	Not found	False	[]		granulomatous lymphadenitis
glyburide		True	8.5858	Not found	False	[]		paratracheal lymphadenopathy
glyburide		True	8.5858	Not found	False	[]		splenic abscess
glyburide		True	1.06153	Not found	False	[]		splenic rupture
glyburide		True	8.5858	Not found	False	[]		splenic vein occlusion
glyburide		True	1.285419	Not found	False	[]		splenomegaly
glyburide		True	1.38199	Not found	False	[]		granulocytosis
glyburide		True	1.193068	Not found	False	[]		leukocytosis
glyburide		True	1.00142	Not found	False	[]		lymphocytosis
glyburide		True	1.139709	Not found	False	[]		bone marrow failure
glyburide		True	2.17865	Not found	False	[]		methaemoglobinaemia
glyburide		True	1.38199	Not found	False	[]		pseudolymphoma
glyburide		True	1.19019	Not found	False	[]		atrioventricular block
glyburide		True	1.225436	Not found	False	[]		atrioventricular block complete
glyburide		True	1.102617	Not found	False	[]		atrioventricular block first degree
glyburide		True	1.0506719999999998	Not found	False	[]		bundle branch block
glyburide		True	2.516864	Not found	False	[]		bundle branch block bilateral
glyburide		True	1.031442	Not found	False	[]		bradyarrhythmia
glyburide		True	8.5858	Not found	False	[]		bradycardia foetal
glyburide		True	1.007115	Not found	False	[]		extrasystoles
glyburide		True	1.188671	Not found	False	[]		atrial flutter
glyburide		True	1.332421	Not found	False	[]		atrial tachycardia
glyburide		True	1.495209	Not found	False	[]		supraventricular extrasystoles
glyburide		True	2.17865	Not found	False	[]		supraventricular tachyarrhythmia
glyburide		True	1.0904946	Not found	False	[]		cardiac arrest
glyburide		True	1.1836760000000002	Not found	False	[]		cardiac fibrillation
glyburide		True	1.6912360000000002	Not found	False	[]		pulseless electrical activity
glyburide		True	2.756023	Not found	False	[]		rhythm idioventricular
glyburide		True	1.5996359999999998	Not found	False	[]		torsade de pointes
glyburide		True	1.1200439999999998	Not found	False	[]		ventricular arrhythmia
glyburide		True	3.16337	Not found	False	[]		ventricular asystole
glyburide		True	8.5858	Not found	False	[]		ventricular flutter
glyburide		True	8.5858	Not found	False	[]		cardiac autonomic neuropathy
glyburide		True	1.197597	Not found	False	[]		cardiovascular disorder
glyburide		True	1.83864	Not found	False	[]		heart injury
glyburide		True	1.250838	Not found	False	[]		hypertensive heart disease
glyburide		True	1.1205373	Not found	False	[]		dizziness
glyburide		True	3.77528	Not found	False	[]		hyperdynamic left ventricle
glyburide		True	1.770298	Not found	False	[]		dyspnoea at rest
glyburide		True	1.1897060000000002	Not found	False	[]		dyspnoea exertional
glyburide		True	1.032742	Not found	False	[]		dyspnoea paroxysmal nocturnal
glyburide		True	1.559569	Not found	False	[]		orthopnoea
glyburide		True	1.139709	Not found	False	[]		aortic valve calcification
glyburide		True	1.741898	Not found	False	[]		aortic valve stenosis
glyburide		True	8.5858	Not found	False	[]		cardiac valve sclerosis
glyburide		True	1.709462	Not found	False	[]		cardiac valve vegetation
glyburide		True	1.548535	Not found	False	[]		mitral valve calcification
glyburide		True	1.218818	Not found	False	[]		mitral valve incompetence
glyburide		True	3.843556	Not found	False	[]		mitral valve sclerosis
glyburide		True	2.030218	Not found	False	[]		mitral valve stenosis
glyburide		True	1.146286	Not found	False	[]		tricuspid valve incompetence
glyburide		True	1.709462	Not found	False	[]		transposition of the great vessels
glyburide		True	14.087156	Not found	False	[]		vacterl syndrome
glyburide		True	1.084701	Not found	False	[]		arteriosclerosis coronary artery
glyburide		True	2.17865	Not found	False	[]		coronary artery aneurysm
glyburide		True	1.6038093	Not found	False	[]		coronary artery disease
glyburide		True	1.0968453	Not found	False	[]		coronary artery occlusion
glyburide		True	1.110986	Not found	False	[]		coronary artery restenosis
glyburide		True	1.187299	Not found	False	[]		coronary artery stenosis
glyburide		True	1.094745	Not found	False	[]		acute coronary syndrome
glyburide		True	1.158797	Not found	False	[]		acute myocardial infarction
glyburide		True	1.158521	Not found	False	[]		angina unstable
glyburide		True	1.0157096	Not found	False	[]		chest pain
glyburide		True	1.1179024	Not found	False	[]		myocardial infarction
glyburide		True	1.4122438000000002	Not found	False	[]		myocardial ischaemia
glyburide		True	1.510153	Not found	False	[]		endocarditis bacterial
glyburide		True	2.516864	Not found	False	[]		endocarditis staphylococcal
glyburide		True	4.134003	Not found	False	[]		subacute endocarditis
glyburide		True	1.28138	Not found	False	[]		ascites
glyburide		True	1.555215	Not found	False	[]		localised oedema
glyburide		True	1.2395072	Not found	False	[]		oedema peripheral
glyburide		True	1.4701774	Not found	False	[]		cardiac failure congestive
glyburide		True	1.0479817	Not found	False	[]		pulmonary oedema
glyburide		True	8.5858	Not found	False	[]		acute right ventricular failure
glyburide		True	2.17865	Not found	False	[]		cor pulmonale acute
glyburide		True	2.516864	Not found	False	[]		cor pulmonale chronic
glyburide		True	1.3264600000000002	Not found	False	[]		cardiomyopathy
glyburide		True	1.00183	Not found	False	[]		congestive cardiomyopathy
glyburide		True	8.5858	Not found	False	[]		diabetic cardiomyopathy
glyburide		True	2.1290050000000003	Not found	False	[]		hypertensive cardiomyopathy
glyburide		True	2.338326	Not found	False	[]		ischaemic cardiomyopathy
glyburide		True	8.5858	Not found	False	[]		acquired cardiac septal defect
glyburide		True	3.16337	Not found	False	[]		atrial hypertrophy
glyburide		True	2.17865	Not found	False	[]		atrial septal defect acquired
glyburide		True	8.5858	Not found	False	[]		atrioventricular septal defect
glyburide		True	1.705145	Not found	False	[]		cardiac aneurysm
glyburide		True	1.474378	Not found	False	[]		cardiomegaly
glyburide		True	1.277409	Not found	False	[]		diastolic dysfunction
glyburide		True	1.187997	Not found	False	[]		left atrial dilatation
glyburide		True	1.146993	Not found	False	[]		left ventricular hypertrophy
glyburide		True	5.753826	Not found	False	[]		myocardial oedema
glyburide		True	9.000025	Not found	False	[]		ventricle rupture
glyburide		True	1.407872	Not found	False	[]		ventricular dysfunction
glyburide		True	1.146649	Not found	False	[]		ventricular hypertrophy
glyburide		True	1.033558	Not found	False	[]		ventricular hypokinesia
glyburide		True	1.225436	Not found	False	[]		postpericardiotomy syndrome
glyburide		True	3.77528	Not found	False	[]		cardiac ventricular thrombosis
glyburide		True	1.5054189999999998	Not found	False	[]		syncope
glyburide		True	1.63492	Not found	False	[]		dyspnoea
glyburide		True	2.055387	Not found	False	[]		heart valve incompetence
glyburide		True	1.643827	Not found	False	[]		arteriovenous malformation
glyburide		True	8.5858	Not found	False	[]		venous angioma of brain
glyburide		True	2.409619	Not found	False	[]		congenital anomaly
glyburide		True	1.225436	Not found	False	[]		multiple congenital abnormalities
glyburide		True	2.17865	Not found	False	[]		diabetic foetopathy
glyburide		True	4.006136	Not found	False	[]		corneal dystrophy
glyburide		True	8.5858	Not found	False	[]		cystic fibrosis pancreatic
glyburide		True	8.5858	Not found	False	[]		dubin-johnson syndrome
glyburide		True	2.516864	Not found	False	[]		gilbert's syndrome
glyburide		True	1.452323	Not found	False	[]		type v hyperlipidaemia
glyburide		True	8.5858	Not found	False	[]		inborn error of metabolism
glyburide		True	3.77528	Not found	False	[]		porphyria non-acute
glyburide		True	5.679956	Not found	False	[]		limb malformation
glyburide		True	2.747929	Not found	False	[]		talipes
glyburide		True	1.38199	Not found	False	[]		craniosynostosis
glyburide		True	2.17865	Not found	False	[]		plagiocephaly
glyburide		True	11.394511	Not found	False	[]		spine malformation
glyburide		True	48.90458	Not found	False	[]		rib hypoplasia
glyburide		True	14.354541	Not found	False	[]		congenital musculoskeletal anomaly
glyburide		True	1.225436	Not found	False	[]		muscular dystrophy
glyburide		True	3.77528	Not found	False	[]		congenital central nervous system anomaly
glyburide		True	4.134003	Not found	False	[]		congenital hydrocephalus
glyburide		True	3.77528	Not found	False	[]		hereditary motor and sensory neuropathy
glyburide		True	2.516864	Not found	False	[]		kidney malformation
glyburide		True	1.225436	Not found	False	[]		phimosis
glyburide		True	2.516864	Not found	False	[]		tracheo-oesophageal fistula
glyburide		True	5.2711440000000005	Not found	False	[]		pulmonary hypoplasia
glyburide		True	14.087156	Not found	False	[]		pulmonary malformation
glyburide		True	2.666701	Not found	False	[]		epidermolysis
glyburide		True	8.5858	Not found	False	[]		porokeratosis
glyburide		True	2.17865	Not found	False	[]		cytogenetic abnormality
glyburide		True	8.5858	Not found	False	[]		ear infection viral
glyburide		True	1.0158429999999998	Not found	False	[]		ear pain
glyburide		True	1.245887	Not found	False	[]		otorrhoea
glyburide		True	1.440516	Not found	False	[]		ototoxicity
glyburide		True	1.38199	Not found	False	[]		herpes zoster oticus
glyburide		True	3.1885830000000004	Not found	False	[]		otitis externa
glyburide		True	3.251874	Not found	False	[]		deafness neurosensory
glyburide		True	1.245887	Not found	False	[]		eustachian tube dysfunction
glyburide		True	2.516864	Not found	False	[]		middle ear disorder
glyburide		True	1.617172	Not found	False	[]		otitis media
glyburide		True	7.329217	Not found	False	[]		tympanic membrane disorder
glyburide		True	1.510153	Not found	False	[]		tympanic membrane perforation
glyburide		True	1.357297	Not found	False	[]		diabetic complication
glyburide		True	1.217763	Not found	False	[]		diabetic ketoacidosis
glyburide		True	1.667216	Not found	False	[]		diabetic microangiopathy
glyburide		True	3.58173	Not found	False	[]		diabetic vascular disorder
glyburide		True	5.753826	Not found	False	[]		diabetic bullosis
glyburide		True	1.4498699999999998	Not found	False	[]		diabetic foot
glyburide		True	5.846949	Not found	False	[]		diabetic foot infection
glyburide		True	1.049506	Not found	False	[]		diabetic gangrene
glyburide		True	1.560503	Not found	False	[]		diabetic gastroparesis
glyburide		True	18.77528	Not found	False	[]		diabetic neuropathic ulcer
glyburide		True	1.901382	Not found	False	[]		diabetic neuropathy
glyburide		True	8.5858	Not found	False	[]		cataract diabetic
glyburide		True	2.9484950000000003	Not found	False	[]		diabetic eye disease
glyburide		True	1.6805249999999998	Not found	False	[]		diabetic retinal oedema
glyburide		True	2.664718	Not found	False	[]		diabetic retinopathy
glyburide		True	5.753826	Not found	False	[]		retinopathy haemorrhagic
glyburide		True	2.2497350000000003	Not found	False	[]		diabetic nephropathy
glyburide		True	5.269737	Not found	False	[]		intercapillary glomerulosclerosis
glyburide		True	1.392431	Not found	False	[]		microalbuminuria
glyburide		True	2.17865	Not found	False	[]		renal papillary necrosis
glyburide		True	1.38199	Not found	False	[]		testicular failure
glyburide		True	1.5323207	Found	True	[]	diabetes mellitus	diabetes mellitus
glyburide		True	2.3328315	Not found	False	[]		diabetes mellitus inadequate control
glyburide		True	1.693893	Not found	False	[]		gestational diabetes
glyburide		True	4.134003	Not found	False	[]		insulin-requiring type 2 diabetes mellitus
glyburide		True	1.531914	Not found	False	[]		type 1 diabetes mellitus
glyburide		True	1.438059	Not found	False	[]		type 2 diabetes mellitus
glyburide		True	2.055387	Not found	False	[]		dawn phenomenon
glyburide		True	1.8286426	Not found	False	[]		hyperglycaemia
glyburide		True	18.77528	Not found	False	[]		hyperinsulinism
glyburide		True	4.4674246	Found	False	[]	hypoglycemia	hypoglycaemia
glyburide		True	1.510153	Not found	False	[]		hypoglycaemia neonatal
glyburide		True	1.452323	Not found	False	[]		hypoglycaemia unawareness
glyburide		True	3.229934	Not found	False	[]		hypoglycaemic coma
glyburide		True	6.021831000000001	Not found	False	[]		hypoglycaemic encephalopathy
glyburide		True	2.464297	Not found	False	[]		hypoglycaemic seizure
glyburide		True	1.277409	Not found	False	[]		hypoglycaemic unconsciousness
glyburide		True	12.56957	Not found	False	[]		neuroglycopenia
glyburide		True	4.134003	Not found	False	[]		acromegaly
glyburide		True	3.77528	Not found	False	[]		secondary hypogonadism
glyburide		True	1.359261	Not found	False	[]		galactorrhoea
glyburide		True	3.77528	Not found	False	[]		hypophysitis
glyburide		True	1.38199	Not found	False	[]		craniopharyngioma
glyburide		True	2.516864	Not found	False	[]		pituitary tumour benign
glyburide		True	1.6970610000000002	Not found	False	[]		polydipsia
glyburide		True	6.959984	Not found	False	[]		carcinoid tumour of the stomach
glyburide		True	2.17865	Not found	False	[]		carcinoid tumour pulmonary
glyburide		True	1.38199	Not found	False	[]		insulinoma
glyburide		True	5.880198	Not found	False	[]		neuroendocrine tumour
glyburide		True	1.0431	Not found	False	[]		pancreatic neuroendocrine tumour
glyburide		True	1.049506	Not found	False	[]		parathyroid disorder
glyburide		True	8.5858	Not found	False	[]		parathyroid tumour malignant
glyburide		True	1.709462	Not found	False	[]		thyroiditis subacute
glyburide		True	1.91526	Not found	False	[]		goitre
glyburide		True	3.05049	Not found	False	[]		thyroid mass
glyburide		True	2.055387	Not found	False	[]		thyrotoxic crisis
glyburide		True	1.38199	Not found	False	[]		myxoedema
glyburide		True	4.134003	Not found	False	[]		myxoedema coma
glyburide		True	2.17865	Not found	False	[]		secondary hypothyroidism
glyburide		True	3.443511	Not found	False	[]		benign neoplasm of thyroid gland
glyburide		True	8.5858	Not found	False	[]		anterior chamber opacity
glyburide		True	1.056262	Not found	False	[]		cataract
glyburide		True	2.055387	Not found	False	[]		cataract cortical
glyburide		True	3.77528	Not found	False	[]		conjunctival discolouration
glyburide		True	2.17865	Not found	False	[]		conjunctival disorder
glyburide		True	4.292929	Not found	False	[]		pinguecula
glyburide		True	3.073034	Not found	False	[]		pterygium
glyburide		True	3.77528	Not found	False	[]		arcus lipoides
glyburide		True	1.5066900000000003	Not found	False	[]		corneal opacity
glyburide		True	2.17865	Not found	False	[]		corneal thinning
glyburide		True	8.5858	Not found	False	[]		iris hypopigmentation
glyburide		True	8.5858	Not found	False	[]		pigment dispersion syndrome
glyburide		True	5.269737	Not found	False	[]		posterior capsule opacification
glyburide		True	1.38199	Not found	False	[]		blepharal pigmentation
glyburide		True	1.440516	Not found	False	[]		dacryostenosis acquired
glyburide		True	1.38199	Not found	False	[]		ectropion
glyburide		True	8.5858	Not found	False	[]		eyelash thickening
glyburide		True	2.17865	Not found	False	[]		eyelid retraction
glyburide		True	1.854541	Not found	False	[]		growth of eyelashes
glyburide		True	1.138526	Not found	False	[]		madarosis
glyburide		True	4.121882	Not found	False	[]		dry eye
glyburide		True	1.049506	Not found	False	[]		dark circles under eyes
glyburide		True	1.709462	Not found	False	[]		eyelid pain
glyburide		True	3.595681	Not found	False	[]		lens disorder
glyburide		True	1.258483	Not found	False	[]		retinal disorder
glyburide		True	4.134003	Not found	False	[]		vitreous disorder
glyburide		True	6.73627	Not found	False	[]		borderline glaucoma
glyburide		True	8.5858	Not found	False	[]		normal tension glaucoma
glyburide		True	1.667216	Not found	False	[]		open angle glaucoma
glyburide		True	1.709462	Not found	False	[]		hyphaema
glyburide		True	1.458075	Not found	False	[]		eye haemorrhage
glyburide		True	1.669494	Not found	False	[]		ocular vascular disorder
glyburide		True	1.365037	Not found	False	[]		periorbital haematoma
glyburide		True	9.183534	Not found	False	[]		optic nerve infarction
glyburide		True	1.709462	Not found	False	[]		conjunctivitis
glyburide		True	1.440516	Not found	False	[]		punctate keratitis
glyburide		True	1.854541	Not found	False	[]		ulcerative keratitis
glyburide		True	1.38199	Not found	False	[]		chalazion
glyburide		True	3.77528	Not found	False	[]		eyelid cyst
glyburide		True	1.014506	Not found	False	[]		eye discharge
glyburide		True	2.17865	Not found	False	[]		eye infection staphylococcal
glyburide		True	3.77528	Not found	False	[]		ophthalmic herpes simplex
glyburide		True	3.843556	Not found	False	[]		oculomucocutaneous syndrome
glyburide		True	3.77528	Not found	False	[]		panophthalmitis
glyburide		True	2.372765	Not found	False	[]		macular oedema
glyburide		True	1.831416	Not found	False	[]		retinal oedema
glyburide		True	5.087547	Not found	False	[]		foreign body in eye
glyburide		True	1.049506	Not found	False	[]		optic nerve injury
glyburide		True	3.77528	Not found	False	[]		conjunctival cyst
glyburide		True	8.5858	Not found	False	[]		eye naevus
glyburide		True	3.517006	Not found	False	[]		excessive eye blinking
glyburide		True	1.005258	Not found	False	[]		eyelid ptosis
glyburide		True	12.56957	Not found	False	[]		heterophoria
glyburide		True	2.756023	Not found	False	[]		iiird nerve paralysis
glyburide		True	1.5066900000000003	Not found	False	[]		ophthalmoplegia
glyburide		True	1.883387	Not found	False	[]		pupils unequal
glyburide		True	1.77094	Not found	False	[]		eye movement disorder
glyburide		True	1.139709	Not found	False	[]		foreign body sensation in eyes
glyburide		True	1.049506	Not found	False	[]		chorioretinopathy
glyburide		True	9.000025	Not found	False	[]		hyalosis asteroid
glyburide		True	1.5066900000000003	Not found	False	[]		optic atrophy
glyburide		True	8.5858	Not found	False	[]		optic nerve cupping
glyburide		True	2.075969	Not found	False	[]		macular hole
glyburide		True	8.5858	Not found	False	[]		retinal cyst
glyburide		True	3.77528	Not found	False	[]		retinal pigmentation
glyburide		True	1.510153	Not found	False	[]		retinal tear
glyburide		True	3.77528	Not found	False	[]		subretinal fibrosis
glyburide		True	8.5858	Not found	False	[]		scleral pigmentation
glyburide		True	8.5858	Not found	False	[]		deposit eye
glyburide		True	2.17865	Not found	False	[]		horner's syndrome
glyburide		True	1.5065579999999998	Not found	False	[]		vitreous haemorrhage
glyburide		True	1.909666	Not found	False	[]		retinal haemorrhage
glyburide		True	1.941028	Not found	False	[]		retinal vascular thrombosis
glyburide		True	1.113421	Not found	False	[]		blindness
glyburide		True	1.225436	Not found	False	[]		blindness cortical
glyburide		True	1.218512	Not found	False	[]		blindness transient
glyburide		True	2.055387	Not found	False	[]		visual acuity reduced transiently
glyburide		True	1.667216	Not found	False	[]		accommodation disorder
glyburide		True	1.359261	Not found	False	[]		cyanopsia
glyburide		True	8.5858	Not found	False	[]		erythropsia
glyburide		True	1.260949	Not found	False	[]		diplopia
glyburide		True	1.452323	Not found	False	[]		halo vision
glyburide		True	1.2827649	Not found	False	[]		vision blurred
glyburide		True	6.021211	Not found	False	[]		visual brightness
glyburide		True	2.266758	Not found	False	[]		hemianopia homonymous
glyburide		True	1.19744	Not found	False	[]		optic neuropathy
glyburide		True	1.259288	Not found	False	[]		visual impairment
glyburide		True	1.604747	Not found	False	[]		abdominal hernia
glyburide		True	2.17865	Not found	False	[]		anal injury
glyburide		True	1.38199	Not found	False	[]		rectal fissure
glyburide		True	1.1200439999999998	Not found	False	[]		proctalgia
glyburide		True	2.272263	Not found	False	[]		anal pruritus
glyburide		True	1.38199	Not found	False	[]		rectal spasm
glyburide		True	8.5858	Not found	False	[]		large intestine benign neoplasm
glyburide		True	2.17865	Not found	False	[]		benign gastrointestinal neoplasm
glyburide		True	1.014506	Not found	False	[]		colon adenoma
glyburide		True	8.5858	Not found	False	[]		large intestine polyp
glyburide		True	1.504699	Not found	False	[]		gastric polyps
glyburide		True	1.709462	Not found	False	[]		gastrointestinal tract adenoma
glyburide		True	19.387668	Not found	False	[]		rectal adenoma
glyburide		True	1.38199	Not found	False	[]		oral fibroma
glyburide		True	1.158748	Not found	False	[]		periodontitis
glyburide		True	1.203645	Not found	False	[]		tooth abscess
glyburide		True	3.77528	Not found	False	[]		dental necrosis
glyburide		True	1.248165	Not found	False	[]		loose tooth
glyburide		True	1.38199	Not found	False	[]		malocclusion
glyburide		True	1.024571	Not found	False	[]		periodontal disease
glyburide		True	5.753826	Not found	False	[]		poor dental condition
glyburide		True	1.709462	Not found	False	[]		teeth brittle
glyburide		True	1.027028	Not found	False	[]		toothache
glyburide		True	2.17865	Not found	False	[]		enamel anomaly
glyburide		True	3.668617	Not found	False	[]		gingival hypertrophy
glyburide		True	1.693048	Not found	False	[]		gingival recession
glyburide		True	1.992732	Not found	False	[]		gingivitis
glyburide		True	1.014576	Not found	False	[]		tooth loss
glyburide		True	1.797484	Not found	False	[]		diverticulum intestinal
glyburide		True	1.049506	Not found	False	[]		alcoholic pancreatitis
glyburide		True	4.387668	Not found	False	[]		pancreas infection
glyburide		True	1.0152333999999998	Not found	False	[]		pancreatitis acute
glyburide		True	1.073541	Not found	False	[]		pancreatitis chronic
glyburide		True	8.5858	Not found	False	[]		pancreas transplant rejection
glyburide		True	1.0527190000000002	Not found	False	[]		pancreatic disorder
glyburide		True	1.440516	Not found	False	[]		pancreatic duct dilatation
glyburide		True	3.16337	Not found	False	[]		pancreatic duct obstruction
glyburide		True	1.38199	Not found	False	[]		pancreatic duct stenosis
glyburide		True	3.77528	Not found	False	[]		pancreatic haemorrhage
glyburide		True	1.225436	Not found	False	[]		abdominal compartment syndrome
glyburide		True	1.38199	Not found	False	[]		colon injury
glyburide		True	1.2746689999999998	Not found	False	[]		intestinal mass
glyburide		True	9.000025	Not found	False	[]		intestinal mucosal hypertrophy
glyburide		True	1.38199	Not found	False	[]		stomach mass
glyburide		True	4.134003	Not found	False	[]		fistula of small intestine
glyburide		True	4.452323	Not found	False	[]		enterocutaneous fistula
glyburide		True	14.354541	Not found	False	[]		enterochromaffin cell hyperplasia
glyburide		True	13.414503	Not found	False	[]		hypergastrinaemia
glyburide		True	8.5858	Not found	False	[]		oesophageal dysplasia
glyburide		True	1.225436	Not found	False	[]		oesophageal injury
glyburide		True	18.77528	Not found	False	[]		gastroduodenal haemorrhage
glyburide		True	1.1836760000000002	Not found	False	[]		oesophageal varices haemorrhage
glyburide		True	8.5858	Not found	False	[]		gastroenteritis staphylococcal
glyburide		True	1.225436	Not found	False	[]		abdominal wall abscess
glyburide		True	3.77528	Not found	False	[]		gastrointestinal viral infection
glyburide		True	18.77528	Not found	False	[]		tuberculosis gastrointestinal
glyburide		True	12.56957	Not found	False	[]		typhoid fever
glyburide		True	2.00005	Not found	False	[]		enterocolitis infectious
glyburide		True	1.38199	Not found	False	[]		enterocolitis viral
glyburide		True	2.17865	Not found	False	[]		giardiasis
glyburide		True	1.05229	Not found	False	[]		gastritis
glyburide		True	1.225436	Not found	False	[]		chronic gastritis
glyburide		True	1.2746689999999998	Not found	False	[]		reflux gastritis
glyburide		True	1.440516	Not found	False	[]		gastrointestinal toxicity
glyburide		True	3.77528	Not found	False	[]		pouchitis
glyburide		True	3.77528	Not found	False	[]		oesophagitis
glyburide		True	1.227383	Not found	False	[]		gastrooesophageal reflux disease
glyburide		True	1.38199	Not found	False	[]		proctitis ulcerative
glyburide		True	1.555186	Not found	False	[]		diarrhoea
glyburide		True	1.0823622000000002	Not found	False	[]		constipation
glyburide		True	2.17865	Not found	False	[]		gastrointestinal hypomotility
glyburide		True	1.099988	Not found	False	[]		intestinal dilatation
glyburide		True	1.4384002	Found	False	['common']	heartburn	dyspepsia
glyburide		True	1.5782474000000002	Not found	False	[]		eructation
glyburide		True	1.132265	Not found	False	[]		faeces discoloured
glyburide		True	1.4909838	Found	False	['common']	bloating	abdominal distension
glyburide		True	1.1350856	Not found	False	[]		flatulence
glyburide		True	1.0205848	Not found	False	[]		abdominal pain upper
glyburide		True	1.740087	Not found	False	[]		early satiety
glyburide		True	1.705376	Not found	False	[]		hiccups
glyburide		True	1.2076129	Found	False	['common']	nausea	nausea
glyburide		True	2.290237	Not found	False	[]		regurgitation
glyburide		True	1.0639924	Not found	False	[]		vomiting
glyburide		True	3.16337	Not found	False	[]		duodenal obstruction
glyburide		True	3.77528	Not found	False	[]		gastrointestinal stenosis
glyburide		True	1.2746689999999998	Not found	False	[]		large intestinal obstruction
glyburide		True	2.103983	Not found	False	[]		oesophageal obstruction
glyburide		True	8.5858	Not found	False	[]		anal erosion
glyburide		True	2.756023	Not found	False	[]		duodenal perforation
glyburide		True	1.134924	Not found	False	[]		duodenal ulcer
glyburide		True	1.467291	Not found	False	[]		gastric ulcer haemorrhage
glyburide		True	1.173731	Not found	False	[]		peptic ulcer
glyburide		True	5.753826	Not found	False	[]		gastrointestinal angiectasia
glyburide		True	3.77528	Not found	False	[]		coeliac artery compression syndrome
glyburide		True	1.124853	Not found	False	[]		varices oesophageal
glyburide		True	2.17865	Not found	False	[]		short-bowel syndrome
glyburide		True	1.238628	Not found	False	[]		gastric cancer
glyburide		True	9.000025	Not found	False	[]		duodenal neoplasm
glyburide		True	5.753826	Not found	False	[]		colon cancer stage i
glyburide		True	1.38199	Not found	False	[]		colon cancer stage iii
glyburide		True	1.38199	Not found	False	[]		colon cancer stage iv
glyburide		True	2.17865	Not found	False	[]		intestinal adenocarcinoma
glyburide		True	5.087547	Not found	False	[]		colon cancer
glyburide		True	3.77528	Not found	False	[]		intestinal metastasis
glyburide		True	1.430178	Not found	False	[]		gastrointestinal carcinoma
glyburide		True	8.5858	Not found	False	[]		oesophageal squamous cell carcinoma
glyburide		True	18.77528	Not found	False	[]		oral neoplasm
glyburide		True	8.5858	Not found	False	[]		pancreatic carcinoma
glyburide		True	3.77528	Not found	False	[]		pancreatic carcinoma stage iii
glyburide		True	1.049506	Not found	False	[]		pancreatic carcinoma stage iv
glyburide		True	8.5858	Not found	False	[]		compulsive lip biting
glyburide		True	1.149353	Not found	False	[]		oral pain
glyburide		True	1.126379	Not found	False	[]		hypoaesthesia oral
glyburide		True	1.06153	Not found	False	[]		oral mucosal erythema
glyburide		True	1.225768	Not found	False	[]		oropharyngeal blistering
glyburide		True	9.000025	Not found	False	[]		oropharyngeal plaque
glyburide		True	1.306245	Not found	False	[]		gingival swelling
glyburide		True	1.125819	Not found	False	[]		dry mouth
glyburide		True	5.087547	Not found	False	[]		saliva altered
glyburide		True	5.753826	Not found	False	[]		salivary gland calculus
glyburide		True	1.38199	Not found	False	[]		salivary gland mass
glyburide		True	2.075969	Not found	False	[]		sialoadenitis
glyburide		True	1.05129	Not found	False	[]		dysgeusia
glyburide		True	1.38199	Not found	False	[]		tongue geographic
glyburide		True	2.341757	Not found	False	[]		tongue injury
glyburide		True	1.38199	Not found	False	[]		glossoptosis
glyburide		True	1.07145	Not found	False	[]		tongue oedema
glyburide		True	2.4324820000000003	Not found	False	[]		tongue paralysis
glyburide		True	3.052529	Not found	False	[]		anorectal discomfort
glyburide		True	1.715137	Not found	False	[]		abdominal discomfort
glyburide		True	1.920252	Not found	False	[]		hypophagia
glyburide		True	8.5858	Not found	False	[]		pneumatosis intestinalis
glyburide		True	1.245476	Not found	False	[]		laryngeal pain
glyburide		True	3.77528	Not found	False	[]		administration site pain
glyburide		True	3.595681	Not found	False	[]		application site discomfort
glyburide		True	3.77528	Not found	False	[]		application site induration
glyburide		True	2.17865	Not found	False	[]		application site pustules
glyburide		True	1.440516	Not found	False	[]		application site scar
glyburide		True	1.38199	Not found	False	[]		instillation site erythema
glyburide		True	8.5858	Not found	False	[]		catheter site cellulitis
glyburide		True	3.77528	Not found	False	[]		implant site irritation
glyburide		True	1.452323	Not found	False	[]		infusion site pain
glyburide		True	8.5858	Not found	False	[]		infusion site vesicles
glyburide		True	3.77528	Not found	False	[]		infusion site warmth
glyburide		True	1.38199	Not found	False	[]		injection site discharge
glyburide		True	8.5858	Not found	False	[]		injection site erosion
glyburide		True	3.77528	Not found	False	[]		injection site exfoliation
glyburide		True	1.2258958999999998	Not found	False	[]		injection site haemorrhage
glyburide		True	1.883387	Not found	False	[]		injection site infection
glyburide		True	1.32472	Not found	False	[]		injection site irritation
glyburide		True	8.5858	Not found	False	[]		injection site joint erythema
glyburide		True	1.0751021	Not found	False	[]		injection site pain
glyburide		True	3.77528	Not found	False	[]		injection site phlebitis
glyburide		True	1.367584	Not found	False	[]		injection site scar
glyburide		True	2.17865	Not found	False	[]		injection site thrombosis
glyburide		True	1.106405	Not found	False	[]		injection site urticaria
glyburide		True	3.634426	Not found	False	[]		hyperthermia malignant
glyburide		True	1.070666	Not found	False	[]		neuroleptic malignant syndrome
glyburide		True	1.049506	Not found	False	[]		post procedural fever
glyburide		True	3.843556	Not found	False	[]		death neonatal
glyburide		True	2.524655	Not found	False	[]		stillbirth
glyburide		True	1.2169640000000002	Not found	False	[]		asthenia
glyburide		True	1.612766	Not found	False	[]		autonomic nervous system imbalance
glyburide		True	1.3952783000000002	Not found	False	[]		lethargy
glyburide		True	1.406369	Not found	False	[]		listless
glyburide		True	1.0494399	Not found	False	[]		chills
glyburide		True	1.0913085	Not found	False	[]		feeling abnormal
glyburide		True	1.015955	Not found	False	[]		feeling cold
glyburide		True	1.002003	Not found	False	[]		feeling drunk
glyburide		True	2.2641996	Not found	False	[]		feeling jittery
glyburide		True	1.225768	Not found	False	[]		hangover
glyburide		True	2.00664	Not found	False	[]		hunger
glyburide		True	1.183811	Not found	False	[]		peripheral coldness
glyburide		True	1.026367	Not found	False	[]		discomfort
glyburide		True	1.612766	Not found	False	[]		loss of control of legs
glyburide		True	1.3002569999999998	Not found	False	[]		bloody discharge
glyburide		True	1.331344	Not found	False	[]		cold sweat
glyburide		True	1.225768	Not found	False	[]		effusion
glyburide		True	1.583279	Not found	False	[]		energy increased
glyburide		True	1.138526	Not found	False	[]		fat tissue increased
glyburide		True	1.5428425	Not found	False	[]		hyperhidrosis
glyburide		True	1.38199	Not found	False	[]		hypohidrosis
glyburide		True	1.266033	Not found	False	[]		irritability
glyburide		True	19.292929	Not found	False	[]		macrosomia
glyburide		True	1.0460927	Not found	False	[]		multiple organ dysfunction syndrome
glyburide		True	1.227383	Not found	False	[]		organ failure
glyburide		True	1.300066	Not found	False	[]		pallor
glyburide		True	1.38199	Not found	False	[]		pre-existing disease
glyburide		True	5.753826	Not found	False	[]		disease susceptibility
glyburide		True	1.0070102	Not found	False	[]		swelling
glyburide		True	1.667216	Not found	False	[]		xerosis
glyburide		True	3.77528	Not found	False	[]		vestibulitis
glyburide		True	18.77528	Not found	False	[]		mucosa vesicle
glyburide		True	2.516864	Not found	False	[]		mucosal discolouration
glyburide		True	1.138526	Not found	False	[]		mucosal erosion
glyburide		True	8.5858	Not found	False	[]		mucosal excoriation
glyburide		True	1.138526	Not found	False	[]		axillary pain
glyburide		True	1.151342	Not found	False	[]		flank pain
glyburide		True	1.298422	Not found	False	[]		product storage error
glyburide		True	2.17865	Not found	False	[]		drug withdrawal convulsions
glyburide		True	1.117024	Not found	False	[]		mass
glyburide		True	1.464468	Not found	False	[]		necrosis
glyburide		True	2.391296	Not found	False	[]		atrophy
glyburide		True	2.37244	Not found	False	[]		dysplasia
glyburide		True	3.77528	Not found	False	[]		traumatic ulcer
glyburide		True	3.77528	Not found	False	[]		application site erosion
glyburide		True	8.5858	Not found	False	[]		no adverse event
glyburide		True	18.77528	Not found	False	[]		fatigue
glyburide		True	1.049506	Not found	False	[]		feeling of body temperature change
glyburide		True	1.1319910000000002	Not found	False	[]		gait disturbance
glyburide		True	8.5858	Not found	False	[]		inflammation
glyburide		True	1.367584	Not found	False	[]		procedural pain
glyburide		True	1.359261	Not found	False	[]		biliary colic
glyburide		True	7.273877	Not found	False	[]		cholangitis acute
glyburide		True	1.6632190000000002	Not found	False	[]		biliary tract disorder
glyburide		True	1.709462	Not found	False	[]		dilatation intrahepatic duct acquired
glyburide		True	1.329145	Not found	False	[]		cholecystitis chronic
glyburide		True	1.061027	Not found	False	[]		cholelithiasis
glyburide		True	1.552842	Not found	False	[]		biliary dyskinesia
glyburide		True	1.854541	Not found	False	[]		gallbladder rupture
glyburide		True	18.77528	Not found	False	[]		hyperbilirubinaemia neonatal
glyburide		True	1.440516	Not found	False	[]		hepatic infection
glyburide		True	3.77528	Not found	False	[]		hepatic rupture
glyburide		True	2.762785	Not found	False	[]		hypoproteinaemia
glyburide		True	1.126654	Not found	False	[]		asterixis
glyburide		True	1.031045	Not found	False	[]		hepatic encephalopathy
glyburide		True	1.03097	Not found	False	[]		hepatic failure
glyburide		True	1.507657	Not found	False	[]		hepatorenal syndrome
glyburide		True	1.757683	Not found	False	[]		hepatic cirrhosis
glyburide		True	3.510748	Not found	False	[]		hepatic fibrosis
glyburide		True	3.797811	Not found	False	[]		haemochromatosis
glyburide		True	1.944539	Not found	False	[]		portal hypertension
glyburide		True	1.577854	Not found	False	[]		portal vein thrombosis
glyburide		True	8.5858	Not found	False	[]		portopulmonary hypertension
glyburide		True	1.329145	Not found	False	[]		hepatitis c
glyburide		True	4.997831	Not found	False	[]		alcoholic liver disease
glyburide		True	1.648821	Not found	False	[]		hepatitis
glyburide		True	3.77528	Not found	False	[]		granulomatous liver disease
glyburide		True	1.162881	Not found	False	[]		hepatic steatosis
glyburide		True	1.2848540000000002	Not found	False	[]		hepatitis toxic
glyburide		True	1.333965	Not found	False	[]		hepatotoxicity
glyburide		True	18.77528	Not found	False	[]		portal tract inflammation
glyburide		True	3.77528	Not found	False	[]		hepatic cancer stage iv
glyburide		True	3.77528	Not found	False	[]		allergy to arthropod bite
glyburide		True	1.38199	Not found	False	[]		type iii immune complex mediated reaction
glyburide		True	2.055387	Not found	False	[]		allergy to chemicals
glyburide		True	1.208897	Not found	False	[]		toxic epidermal necrolysis
glyburide		True	1.38199	Not found	False	[]		urticaria chronic
glyburide		True	3.77528	Not found	False	[]		urticaria thermal
glyburide		True	3.77528	Not found	False	[]		butterfly rash
glyburide		True	1.6205290000000003	Not found	False	[]		dermatomyositis
glyburide		True	1.492199	Not found	False	[]		pemphigoid
glyburide		True	3.16337	Not found	False	[]		pulmonary sarcoidosis
glyburide		True	3.77528	Not found	False	[]		cutaneous amyloidosis
glyburide		True	3.77528	Not found	False	[]		chronic inflammatory demyelinating polyradiculoneuropathy
glyburide		True	9.000025	Not found	False	[]		takayasu's arteritis
glyburide		True	8.5858	Not found	False	[]		reaction to excipient
glyburide		True	2.37244	Not found	False	[]		actinomycosis
glyburide		True	2.516864	Not found	False	[]		aeromonas infection
glyburide		True	1.644557	Not found	False	[]		bacterial infection
glyburide		True	1.2746689999999998	Not found	False	[]		bacteriuria
glyburide		True	3.77528	Not found	False	[]		breast cellulitis
glyburide		True	1.709462	Not found	False	[]		bronchitis bacterial
glyburide		True	1.2342538	Not found	False	[]		cellulitis
glyburide		True	18.77528	Not found	False	[]		cellulitis of male external genital organ
glyburide		True	3.052529	Not found	False	[]		meningitis bacterial
glyburide		True	5.753826	Not found	False	[]		morganella infection
glyburide		True	18.77528	Not found	False	[]		pharyngitis bacterial
glyburide		True	3.77528	Not found	False	[]		sinusitis bacterial
glyburide		True	3.77528	Not found	False	[]		botulism
glyburide		True	3.77528	Not found	False	[]		clostridium bacteraemia
glyburide		True	2.150339	Not found	False	[]		enterobacter infection
glyburide		True	1.38199	Not found	False	[]		enterobacter sepsis
glyburide		True	1.030296	Not found	False	[]		escherichia infection
glyburide		True	4.134003	Not found	False	[]		pneumonia escherichia
glyburide		True	6.73627	Not found	False	[]		haemophilus infection
glyburide		True	1.298248	Not found	False	[]		klebsiella infection
glyburide		True	2.816981	Not found	False	[]		pneumonia legionella
glyburide		True	1.941028	Not found	False	[]		proteus infection
glyburide		True	1.38199	Not found	False	[]		pseudomonal bacteraemia
glyburide		True	3.77528	Not found	False	[]		bullous impetigo
glyburide		True	8.5858	Not found	False	[]		meningitis staphylococcal
glyburide		True	2.17865	Not found	False	[]		staphylococcal scalded skin syndrome
glyburide		True	1.4744769999999998	Not found	False	[]		wound infection staphylococcal
glyburide		True	2.150339	Not found	False	[]		alpha haemolytic streptococcal infection
glyburide		True	2.17865	Not found	False	[]		cellulitis streptococcal
glyburide		True	3.77528	Not found	False	[]		pneumococcal bacteraemia
glyburide		True	1.440516	Not found	False	[]		pneumococcal infection
glyburide		True	2.534579	Not found	False	[]		pneumonia pneumococcal
glyburide		True	3.77528	Not found	False	[]		lice infestation
glyburide		True	1.017975	Not found	False	[]		candida infection
glyburide		True	2.075969	Not found	False	[]		candiduria
glyburide		True	2.756023	Not found	False	[]		skin candida
glyburide		True	1.245887	Not found	False	[]		vulvovaginal candidiasis
glyburide		True	1.225436	Not found	False	[]		coccidioidomycosis
glyburide		True	1.440516	Not found	False	[]		meningitis cryptococcal
glyburide		True	1.156929	Not found	False	[]		fungal infection
glyburide		True	4.292929	Not found	False	[]		fungal skin infection
glyburide		True	3.77528	Not found	False	[]		mycetoma mycotic
glyburide		True	1.3392369999999998	Not found	False	[]		onychomycosis
glyburide		True	6.021211	Not found	False	[]		mucormycosis
glyburide		True	8.5858	Not found	False	[]		dermatophytosis
glyburide		True	18.77528	Not found	False	[]		tinea capitis
glyburide		True	1.18157	Not found	False	[]		tinea pedis
glyburide		True	8.5858	Not found	False	[]		neurocysticercosis
glyburide		True	9.183534	Not found	False	[]		infective spondylitis
glyburide		True	1.854541	Not found	False	[]		mastitis
glyburide		True	2.17865	Not found	False	[]		nipple infection
glyburide		True	1.474143	Not found	False	[]		meningitis
glyburide		True	1.440516	Not found	False	[]		cervicitis
glyburide		True	1.38199	Not found	False	[]		vulval abscess
glyburide		True	1.669786	Not found	False	[]		abscess limb
glyburide		True	1.38199	Not found	False	[]		abscess rupture
glyburide		True	3.77528	Not found	False	[]		incision site abscess
glyburide		True	1.0168758	Not found	False	[]		infection
glyburide		True	1.440516	Not found	False	[]		infection parasitic
glyburide		True	1.612475	Not found	False	[]		localised infection
glyburide		True	1.5066900000000003	Not found	False	[]		opportunistic infection
glyburide		True	1.061665	Not found	False	[]		respiratory tract infection
glyburide		True	1.378102	Not found	False	[]		bronchitis
glyburide		True	3.073034	Not found	False	[]		infective exacerbation of chronic obstructive airways disease
glyburide		True	2.611872	Not found	False	[]		atypical pneumonia
glyburide		True	1.709462	Not found	False	[]		infectious pleural effusion
glyburide		True	12.56957	Not found	False	[]		prostatic abscess
glyburide		True	4.134003	Not found	False	[]		scrotal abscess
glyburide		True	1.669494	Not found	False	[]		abscess neck
glyburide		True	1.29946	Not found	False	[]		bacteraemia
glyburide		True	4.292929	Not found	False	[]		sepsis neonatal
glyburide		True	1.284776	Not found	False	[]		furuncle
glyburide		True	1.489526	Not found	False	[]		infected skin ulcer
glyburide		True	1.367584	Not found	False	[]		nail infection
glyburide		True	8.5858	Not found	False	[]		periumbilical abscess
glyburide		True	2.666701	Not found	False	[]		skin bacterial infection
glyburide		True	1.214139	Not found	False	[]		skin infection
glyburide		True	2.17865	Not found	False	[]		sweat gland infection
glyburide		True	1.207678	Not found	False	[]		nasopharyngitis
glyburide		True	1.126654	Not found	False	[]		tracheobronchitis
glyburide		True	1.016507	Not found	False	[]		kidney infection
glyburide		True	2.17865	Not found	False	[]		perinephric abscess
glyburide		True	3.77528	Not found	False	[]		ureteritis
glyburide		True	1.0183012	Not found	False	[]		urinary tract infection
glyburide		True	1.5066900000000003	Not found	False	[]		atypical mycobacterial infection
glyburide		True	8.5858	Not found	False	[]		mycobacterium marinum infection
glyburide		True	2.146517	Not found	False	[]		disseminated tuberculosis
glyburide		True	1.099988	Not found	False	[]		pulmonary tuberculosis
glyburide		True	1.38199	Not found	False	[]		toxoplasmosis
glyburide		True	1.38199	Not found	False	[]		cat scratch disease
glyburide		True	3.77528	Not found	False	[]		rocky mountain spotted fever
glyburide		True	1.709462	Not found	False	[]		adenovirus infection
glyburide		True	3.77528	Not found	False	[]		chikungunya virus infection
glyburide		True	2.17865	Not found	False	[]		herpes dermatitis
glyburide		True	6.73627	Not found	False	[]		herpes zoster disseminated
glyburide		True	5.753826	Not found	False	[]		pneumonia influenzal
glyburide		True	1.38199	Not found	False	[]		erythema infectiosum
glyburide		True	1.440516	Not found	False	[]		encephalitis viral
glyburide		True	1.06226	Not found	False	[]		pneumonia viral
glyburide		True	1.365037	Not found	False	[]		viral upper respiratory tract infection
glyburide		True	3.16337	Not found	False	[]		pneumocystis jirovecii pneumonia
glyburide		True	18.77528	Not found	False	[]		vaginal infection
glyburide		True	4.134003	Not found	False	[]		bone fissure
glyburide		True	1.123047	Not found	False	[]		fracture
glyburide		True	1.122312	Not found	False	[]		joint dislocation
glyburide		True	3.408434	Not found	False	[]		traumatic fracture
glyburide		True	1.526757	Not found	False	[]		ligament sprain
glyburide		True	1.084811	Not found	False	[]		limb injury
glyburide		True	1.02022	Not found	False	[]		foot fracture
glyburide		True	1.294816	Not found	False	[]		lower limb fracture
glyburide		True	4.292929	Not found	False	[]		skull fractured base
glyburide		True	2.075969	Not found	False	[]		dislocation of vertebra
glyburide		True	1.06153	Not found	False	[]		sternal fracture
glyburide		True	2.17865	Not found	False	[]		chemical burn of skin
glyburide		True	3.16337	Not found	False	[]		accidental poisoning
glyburide		True	1.370126	Not found	False	[]		toxicity to various agents
glyburide		True	1.5066900000000003	Not found	False	[]		myopathy toxic
glyburide		True	1.18157	Not found	False	[]		pulmonary toxicity
glyburide		True	1.38199	Not found	False	[]		toxic neuropathy
glyburide		True	1.38199	Not found	False	[]		venous injury
glyburide		True	1.452323	Not found	False	[]		extradural haematoma
glyburide		True	1.38199	Not found	False	[]		intracranial hypotension
glyburide		True	3.77528	Not found	False	[]		post-traumatic amnestic disorder
glyburide		True	3.77528	Not found	False	[]		craniocerebral injury
glyburide		True	3.408434	Not found	False	[]		traumatic lung injury
glyburide		True	1.38199	Not found	False	[]		tracheal obstruction
glyburide		True	18.77528	Not found	False	[]		cranial nerve injury
glyburide		True	1.180223	Not found	False	[]		muscle injury
glyburide		True	1.056599	Not found	False	[]		muscle strain
glyburide		True	2.17865	Not found	False	[]		repetitive strain injury
glyburide		True	1.374424	Not found	False	[]		tendon injury
glyburide		True	1.709462	Not found	False	[]		animal scratch
glyburide		True	1.19744	Not found	False	[]		arthropod sting
glyburide		True	2.075969	Not found	False	[]		bite
glyburide		True	3.517006	Not found	False	[]		eschar
glyburide		True	1.033609	Not found	False	[]		skin abrasion
glyburide		True	1.138526	Not found	False	[]		fat embolism
glyburide		True	1.374424	Not found	False	[]		gun shot wound
glyburide		True	2.516864	Not found	False	[]		internal injury
glyburide		True	1.2470910000000002	Not found	False	[]		multiple injuries
glyburide		True	1.008376	Not found	False	[]		wound
glyburide		True	1.941028	Not found	False	[]		soft tissue injury
glyburide		True	1.38199	Not found	False	[]		traumatic haemorrhage
glyburide		True	1.026367	Not found	False	[]		wound complication
glyburide		True	2.17865	Not found	False	[]		femoral nerve injury
glyburide		True	2.17865	Not found	False	[]		median nerve injury
glyburide		True	2.17865	Not found	False	[]		bladder injury
glyburide		True	1.107971	Not found	False	[]		renal injury
glyburide		True	2.17865	Not found	False	[]		urinary bladder rupture
glyburide		True	8.5858	Not found	False	[]		penis injury
glyburide		True	1.056846	Not found	False	[]		back injury
glyburide		True	1.406369	Not found	False	[]		neck injury
glyburide		True	2.17865	Not found	False	[]		scrotal haematoma
glyburide		True	1.440516	Not found	False	[]		spinal column injury
glyburide		True	1.38199	Not found	False	[]		nail avulsion
glyburide		True	1.05032	Not found	False	[]		scratch
glyburide		True	1.131534	Not found	False	[]		skin laceration
glyburide		True	9.000025	Not found	False	[]		spinal cord herniation
glyburide		True	1.38199	Not found	False	[]		spinal cord injury cervical
glyburide		True	2.17865	Not found	False	[]		hypobarism
glyburide		True	3.408434	Not found	False	[]		heat exhaustion
glyburide		True	1.126654	Not found	False	[]		heat stroke
glyburide		True	1.38199	Not found	False	[]		radiation mucositis
glyburide		True	1.854541	Not found	False	[]		radiation skin injury
glyburide		True	3.77528	Not found	False	[]		burn of internal organs
glyburide		True	2.1290050000000003	Not found	False	[]		burns second degree
glyburide		True	1.1273831	Not found	False	[]		incorrect dose administered
glyburide		True	2.055387	Not found	False	[]		incorrect product dosage form administered
glyburide		True	1.367975	Not found	False	[]		wrong product administered
glyburide		True	1.0901286	Not found	False	[]		wrong technique in product usage process
glyburide		True	1.440354	Not found	False	[]		product dispensing error
glyburide		True	1.6187785	Not found	False	[]		medication error
glyburide		True	1.643102	Not found	False	[]		intentional overdose
glyburide		True	1.056864	Not found	False	[]		overdose
glyburide		True	2.516864	Not found	False	[]		arterial restenosis
glyburide		True	8.5858	Not found	False	[]		cardiac valve replacement complication
glyburide		True	1.251391	Not found	False	[]		vascular pseudoaneurysm
glyburide		True	3.77528	Not found	False	[]		stent-graft endoleak
glyburide		True	8.5858	Not found	False	[]		depression postoperative
glyburide		True	8.5858	Not found	False	[]		complications of bone marrow transplant
glyburide		True	2.341757	Not found	False	[]		graft thrombosis
glyburide		True	3.16337	Not found	False	[]		post procedural discharge
glyburide		True	1.709462	Not found	False	[]		procedural hypertension
glyburide		True	8.5858	Not found	False	[]		second primary malignancy
glyburide		True	2.505192	Not found	False	[]		endotracheal intubation complication
glyburide		True	8.5858	Not found	False	[]		post procedural pulmonary embolism
glyburide		True	9.000025	Not found	False	[]		tracheostomy malfunction
glyburide		True	1.440516	Not found	False	[]		weaning failure
glyburide		True	2.17865	Not found	False	[]		transfusion-related acute lung injury
glyburide		True	3.77528	Not found	False	[]		rotator cuff syndrome
glyburide		True	1.225436	Not found	False	[]		asphyxia
glyburide		True	8.5858	Not found	False	[]		incision site inflammation
glyburide		True	1.440516	Not found	False	[]		acidosis hyperchloraemic
glyburide		True	2.977459	Not found	False	[]		hyperlactacidaemia
glyburide		True	8.015125999999999	Not found	False	[]		kussmaul respiration
glyburide		True	1.0631755	Not found	False	[]		lactic acidosis
glyburide		True	1.5217353	Not found	False	[]		metabolic acidosis
glyburide		True	1.14261	Not found	False	[]		hypercapnia
glyburide		True	8.5858	Not found	False	[]		hypoxic-ischaemic encephalopathy
glyburide		True	1.401929	Not found	False	[]		respiratory acidosis
glyburide		True	1.5104364	Not found	False	[]		decreased appetite
glyburide		True	1.04087	Not found	False	[]		appetite disorder
glyburide		True	1.100848	Not found	False	[]		food craving
glyburide		True	1.013774	Not found	False	[]		increased appetite
glyburide		True	1.49083	Not found	False	[]		failure to thrive
glyburide		True	1.370028	Not found	False	[]		obesity
glyburide		True	1.239957	Not found	False	[]		resorption bone increased
glyburide		True	2.17865	Not found	False	[]		senile osteoporosis
glyburide		True	1.38199	Not found	False	[]		calcification metastatic
glyburide		True	1.452323	Not found	False	[]		hyperosmolar state
glyburide		True	1.0825049999999998	Not found	False	[]		hypernatraemia
glyburide		True	2.17865	Not found	False	[]		hyponatraemic encephalopathy
glyburide		True	1.1754154	Not found	False	[]		fluid retention
glyburide		True	1.138526	Not found	False	[]		hypervolaemia
glyburide		True	2.127389	Not found	False	[]		food intolerance
glyburide		True	1.1455172	Not found	False	[]		hyperlipidaemia
glyburide		True	2.516864	Not found	False	[]		lipomatosis
glyburide		True	8.5858	Not found	False	[]		xanthelasma
glyburide		True	9.000025	Not found	False	[]		catabolic state
glyburide		True	3.052529	Not found	False	[]		hyperlipasaemia
glyburide		True	3.16337	Not found	False	[]		hypometabolism
glyburide		True	1.946698	Not found	False	[]		metabolic disorder
glyburide		True	13.414503	Not found	False	[]		hyperhomocysteinaemia
glyburide		True	4.292929	Not found	False	[]		hyperproteinaemia
glyburide		True	1.38199	Not found	False	[]		urate nephropathy
glyburide		True	1.943601	Not found	False	[]		vitamin b12 deficiency
glyburide		True	1.5917850000000002	Not found	False	[]		bone erosion
glyburide		True	2.266758	Not found	False	[]		arthritis
glyburide		True	1.7773470000000002	Not found	False	[]		neuropathic arthropathy
glyburide		True	3.77528	Not found	False	[]		hypermobility syndrome
glyburide		True	1.19744	Not found	False	[]		patellofemoral pain syndrome
glyburide		True	1.0595234	Not found	False	[]		joint swelling
glyburide		True	18.77528	Not found	False	[]		loose body in joint
glyburide		True	1.06226	Not found	False	[]		cervicobrachial syndrome
glyburide		True	1.0518569	Not found	False	[]		osteoarthritis
glyburide		True	3.77528	Not found	False	[]		osteoarthropathy
glyburide		True	1.321323	Not found	False	[]		psoriatic arthropathy
glyburide		True	4.134003	Not found	False	[]		periodic limb movement disorder
glyburide		True	1.092759	Not found	False	[]		restless legs syndrome
glyburide		True	1.367584	Not found	False	[]		cataplexy
glyburide		True	1.38199	Not found	False	[]		myasthenic syndrome
glyburide		True	1.5066900000000003	Not found	False	[]		amyotrophy
glyburide		True	1.770298	Not found	False	[]		muscle necrosis
glyburide		True	1.38199	Not found	False	[]		acquired claw toe
glyburide		True	3.77528	Not found	False	[]		head deformity
glyburide		True	2.516864	Not found	False	[]		neck deformity
glyburide		True	1.945449	Not found	False	[]		spinal deformity
glyburide		True	2.17865	Not found	False	[]		hip deformity
glyburide		True	1.38199	Not found	False	[]		connective tissue inflammation
glyburide		True	1.18157	Not found	False	[]		extremity contracture
glyburide		True	8.5858	Not found	False	[]		inguinal mass
glyburide		True	1.072292	Not found	False	[]		lipoma
glyburide		True	1.38199	Not found	False	[]		mesothelioma malignant
glyburide		True	1.709462	Not found	False	[]		leiomyoma
glyburide		True	28.84532	Not found	False	[]		synovial disorder
glyburide		True	8.5858	Not found	False	[]		tendinous contracture
glyburide		True	2.341757	Not found	False	[]		vertebral osteophyte
glyburide		True	1.5066900000000003	Not found	False	[]		osteonecrosis
glyburide		True	1.38199	Not found	False	[]		muscle spasms
glyburide		True	9.000025	Not found	False	[]		intervertebral disc annular tear
glyburide		True	1.035303	Not found	False	[]		musculoskeletal chest pain
glyburide		True	1.132154	Not found	False	[]		musculoskeletal pain
glyburide		True	3.16337	Not found	False	[]		synovial cyst
glyburide		True	1.367584	Not found	False	[]		benign breast neoplasm
glyburide		True	1.0431	Not found	False	[]		fibrocystic breast disease
glyburide		True	1.709462	Not found	False	[]		breast cancer stage i
glyburide		True	1.38199	Not found	False	[]		breast cancer stage iii
glyburide		True	1.440516	Not found	False	[]		keratoacanthoma
glyburide		True	8.5858	Not found	False	[]		cancer in remission
glyburide		True	14.087156	Not found	False	[]		carcinoma in situ
glyburide		True	2.17865	Not found	False	[]		small cell carcinoma
glyburide		True	1.0116420000000002	Not found	False	[]		squamous cell carcinoma
glyburide		True	1.061556	Not found	False	[]		neoplasm
glyburide		True	1.1836760000000002	Not found	False	[]		neoplasm recurrence
glyburide		True	1.38199	Not found	False	[]		pelvic neoplasm
glyburide		True	2.17865	Not found	False	[]		tumour associated fever
glyburide		True	3.16337	Not found	False	[]		tumour compression
glyburide		True	8.5858	Not found	False	[]		pineal gland cyst
glyburide		True	18.77528	Not found	False	[]		benign neoplasm of spinal cord
glyburide		True	3.77528	Not found	False	[]		subdural hygroma
glyburide		True	8.5858	Not found	False	[]		neurofibroma
glyburide		True	1.049506	Not found	False	[]		brain cancer metastatic
glyburide		True	1.38199	Not found	False	[]		spinal cord neoplasm
glyburide		True	2.17865	Not found	False	[]		bladder cancer stage iii
glyburide		True	1.418076	Not found	False	[]		bladder transitional cell carcinoma
glyburide		True	1.854541	Not found	False	[]		metastatic carcinoma of the bladder
glyburide		True	1.035413	Not found	False	[]		renal cancer
glyburide		True	1.941028	Not found	False	[]		renal cancer metastatic
glyburide		True	1.049506	Not found	False	[]		urethral cancer
glyburide		True	3.16337	Not found	False	[]		benign ovarian tumour
glyburide		True	8.5858	Not found	False	[]		benign uterine neoplasm
glyburide		True	1.19744	Not found	False	[]		uterine polyp
glyburide		True	8.5858	Not found	False	[]		endometrial cancer stage i
glyburide		True	8.5858	Not found	False	[]		genital neoplasm malignant female
glyburide		True	8.5858	Not found	False	[]		ovarian cancer recurrent
glyburide		True	8.5858	Not found	False	[]		metastatic uterine cancer
glyburide		True	3.77528	Not found	False	[]		prostatic adenoma
glyburide		True	8.5858	Not found	False	[]		prostate cancer stage i
glyburide		True	1.225436	Not found	False	[]		prostate cancer stage iv
glyburide		True	9.000025	Not found	False	[]		paranasal cyst
glyburide		True	8.5858	Not found	False	[]		hypopharyngeal cancer
glyburide		True	5.753826	Not found	False	[]		thymoma
glyburide		True	5.753826	Not found	False	[]		lung squamous cell carcinoma stage iii
glyburide		True	1.35613	Not found	False	[]		lung cancer metastatic
glyburide		True	1.709462	Not found	False	[]		lung carcinoma cell type unspecified recurrent
glyburide		True	1.38199	Not found	False	[]		small cell lung cancer extensive stage
glyburide		True	1.38199	Not found	False	[]		small cell lung cancer metastatic
glyburide		True	8.5858	Not found	False	[]		malignant melanoma stage iv
glyburide		True	1.38199	Not found	False	[]		bowen's disease
glyburide		True	8.5858	Not found	False	[]		dysplastic naevus syndrome
glyburide		True	2.17865	Not found	False	[]		central nervous system inflammation
glyburide		True	4.947080000000001	Not found	False	[]		myelitis
glyburide		True	1.367584	Not found	False	[]		basal ganglia haemorrhage
glyburide		True	1.365037	Not found	False	[]		brain stem stroke
glyburide		True	1.01969	Not found	False	[]		carotid artery occlusion
glyburide		True	1.36981	Not found	False	[]		cerebellar infarction
glyburide		True	28.84532	Not found	False	[]		cerebellar ischaemia
glyburide		True	1.365037	Not found	False	[]		cerebral artery embolism
glyburide		True	1.08824	Not found	False	[]		cerebral infarction
glyburide		True	1.27207	Not found	False	[]		cerebral ischaemia
glyburide		True	1.3941499999999998	Not found	False	[]		cerebral thrombosis
glyburide		True	1.0158022	Not found	False	[]		cerebrovascular accident
glyburide		True	1.2475139999999998	Not found	False	[]		haemorrhage intracranial
glyburide		True	1.434806	Not found	False	[]		haemorrhagic cerebral infarction
glyburide		True	1.69167	Not found	False	[]		lacunar infarction
glyburide		True	28.84532	Not found	False	[]		lateral medullary syndrome
glyburide		True	8.5858	Not found	False	[]		stroke in evolution
glyburide		True	2.00005	Not found	False	[]		thalamic infarction
glyburide		True	3.16337	Not found	False	[]		thrombotic cerebral infarction
glyburide		True	18.77528	Not found	False	[]		basilar artery stenosis
glyburide		True	1.241318	Not found	False	[]		carotid artery disease
glyburide		True	1.148535	Not found	False	[]		carotid artery stenosis
glyburide		True	1.359261	Not found	False	[]		cerebral arteriosclerosis
glyburide		True	1.440516	Not found	False	[]		cerebral microangiopathy
glyburide		True	1.38199	Not found	False	[]		cerebrovascular stenosis
glyburide		True	2.516864	Not found	False	[]		vascular encephalopathy
glyburide		True	2.055387	Not found	False	[]		vertebrobasilar insufficiency
glyburide		True	1.2396824	Not found	False	[]		transient ischaemic attack
glyburide		True	2.341757	Not found	False	[]		cranial nerve disorder
glyburide		True	5.753826	Not found	False	[]		cranial nerve palsies multiple
glyburide		True	1.569501	Not found	False	[]		facial paralysis
glyburide		True	8.5858	Not found	False	[]		facial neuralgia
glyburide		True	1.434806	Not found	False	[]		migraine with aura
glyburide		True	8.5858	Not found	False	[]		intellectual disability
glyburide		True	1.035141	Not found	False	[]		akathisia
glyburide		True	1.77094	Not found	False	[]		clumsiness
glyburide		True	2.17865	Not found	False	[]		opisthotonus
glyburide		True	1.420311	Not found	False	[]		hemiparesis
glyburide		True	1.165467	Not found	False	[]		hemiplegia
glyburide		True	1.893892	Not found	False	[]		paraparesis
glyburide		True	2.17865	Not found	False	[]		peripheral paralysis
glyburide		True	2.516864	Not found	False	[]		postictal paralysis
glyburide		True	3.77528	Not found	False	[]		dopamine dysregulation syndrome
glyburide		True	1.0118619999999998	Not found	False	[]		parkinson's disease
glyburide		True	1.5917850000000002	Not found	False	[]		essential tremor
glyburide		True	1.5715286	Not found	False	[]		tremor
glyburide		True	3.359196	Not found	False	[]		extensor plantar response
glyburide		True	1.4685349	Not found	False	[]		coma
glyburide		True	1.38199	Not found	False	[]		anosognosia
glyburide		True	1.1891033	Not found	False	[]		confusional state
glyburide		True	1.122278	Not found	False	[]		altered state of consciousness
glyburide		True	1.2505221	Not found	False	[]		depressed level of consciousness
glyburide		True	1.0338043	Not found	False	[]		loss of consciousness
glyburide		True	1.667216	Not found	False	[]		postictal state
glyburide		True	3.77528	Not found	False	[]		neurogenic shock
glyburide		True	1.00142	Not found	False	[]		psychomotor skills impaired
glyburide		True	1.440516	Not found	False	[]		apnoeic attack
glyburide		True	3.58173	Not found	False	[]		clonus
glyburide		True	1.1928715	Not found	False	[]		disorientation
glyburide		True	1.118402	Not found	False	[]		neurological symptom
glyburide		True	1.207414	Not found	False	[]		unresponsive to stimuli
glyburide		True	1.099988	Not found	False	[]		dysaesthesia
glyburide		True	9.000025	Not found	False	[]		occipital neuralgia
glyburide		True	8.5858	Not found	False	[]		decreased vibratory sense
glyburide		True	1.162418	Not found	False	[]		dysarthria
glyburide		True	1.049506	Not found	False	[]		mutism
glyburide		True	1.38199	Not found	False	[]		speech disorder developmental
glyburide		True	3.77528	Not found	False	[]		atonic urinary bladder
glyburide		True	1.085502	Not found	False	[]		urinary incontinence
glyburide		True	8.5858	Not found	False	[]		polyneuropathy idiopathic progressive
glyburide		True	1.440516	Not found	False	[]		cubital tunnel syndrome
glyburide		True	3.77528	Not found	False	[]		neuropathic ulcer
glyburide		True	2.612701	Not found	False	[]		peripheral sensorimotor neuropathy
glyburide		True	1.38199	Not found	False	[]		dreamy state
glyburide		True	1.440516	Not found	False	[]		clonic convulsion
glyburide		True	2.055387	Not found	False	[]		tonic clonic movements
glyburide		True	1.0513005	Not found	False	[]		insomnia
glyburide		True	2.17865	Not found	False	[]		irregular sleep phase
glyburide		True	8.5858	Not found	False	[]		central-alveolar hypoventilation
glyburide		True	2.104778	Not found	False	[]		myelopathy
glyburide		True	2.17865	Not found	False	[]		myelomalacia
glyburide		True	2.103983	Not found	False	[]		radicular pain
glyburide		True	2.17865	Not found	False	[]		radiculopathy
glyburide		True	8.5858	Not found	False	[]		spinal claudication
glyburide		True	3.625901	Not found	False	[]		spinal cord disorder
glyburide		True	1.38199	Not found	False	[]		spinal cord oedema
glyburide		True	8.5858	Not found	False	[]		spondylitic myelopathy
glyburide		True	1.38199	Not found	False	[]		syringomyelia
glyburide		True	2.612701	Not found	False	[]		cerebellar atrophy
glyburide		True	1.409067	Not found	False	[]		cerebral atrophy
glyburide		True	1.225436	Not found	False	[]		cerebral calcification
glyburide		True	8.5858	Not found	False	[]		cerebrosclerosis
glyburide		True	1.049506	Not found	False	[]		carotid arteriosclerosis
glyburide		True	8.5858	Not found	False	[]		sinus pain
glyburide		True	2.4324820000000003	Not found	False	[]		dysphonia
glyburide		True	1.2746689999999998	Not found	False	[]		brain injury
glyburide		True	8.5858	Not found	False	[]		foetal damage
glyburide		True	1.667216	Not found	False	[]		foetal disorder
glyburide		True	4.292929	Not found	False	[]		breech presentation
glyburide		True	1.024571	Not found	False	[]		premature labour
glyburide		True	1.35613	Not found	False	[]		pre-eclampsia
glyburide		True	2.17865	Not found	False	[]		cervical incompetence
glyburide		True	1.225768	Not found	False	[]		small for dates baby
glyburide		True	2.516864	Not found	False	[]		neonatal asphyxia
glyburide		True	1.38199	Not found	False	[]		neonatal respiratory failure
glyburide		True	9.292929	Not found	False	[]		cyanosis neonatal
glyburide		True	8.5858	Not found	False	[]		meconium stain
glyburide		True	4.134003	Not found	False	[]		placental infarction
glyburide		True	3.77528	Not found	False	[]		perinatal depression
glyburide		True	1.38199	Not found	False	[]		multiple pregnancy
glyburide		True	8.5858	Not found	False	[]		foetal hypokinesia
glyburide		True	1.7773470000000002	Not found	False	[]		adjustment disorder
glyburide		True	8.5858	Not found	False	[]		adjustment disorder with depressed mood
glyburide		True	1.3403734	Not found	False	[]		nervousness
glyburide		True	1.652434	Not found	False	[]		tension
glyburide		True	1.136271	Not found	False	[]		fear
glyburide		True	1.693893	Not found	False	[]		fear of death
glyburide		True	1.38199	Not found	False	[]		fear of falling
glyburide		True	3.77528	Not found	False	[]		social fear
glyburide		True	2.055387	Not found	False	[]		social anxiety disorder
glyburide		True	1.772318	Not found	False	[]		catatonia
glyburide		True	8.5858	Not found	False	[]		waxy flexibility
glyburide		True	2.17865	Not found	False	[]		oppositional defiant disorder
glyburide		True	4.292929	Not found	False	[]		poverty of speech
glyburide		True	1.366359	Not found	False	[]		screaming
glyburide		True	1.00142	Not found	False	[]		depression suicidal
glyburide		True	1.056585	Not found	False	[]		anhedonia
glyburide		True	8.5858	Not found	False	[]		autism spectrum disorder
glyburide		True	1.709462	Not found	False	[]		dissociative disorder
glyburide		True	1.070666	Not found	False	[]		hallucination, auditory
glyburide		True	1.38199	Not found	False	[]		eating disorder symptom
glyburide		True	1.440516	Not found	False	[]		binge eating
glyburide		True	1.024571	Not found	False	[]		bipolar i disorder
glyburide		True	5.753826	Not found	False	[]		constricted affect
glyburide		True	1.073257	Not found	False	[]		emotional disorder
glyburide		True	1.01667	Not found	False	[]		emotional distress
glyburide		True	1.101833	Not found	False	[]		euphoric mood
glyburide		True	1.00142	Not found	False	[]		moaning
glyburide		True	3.16337	Not found	False	[]		antisocial behaviour
glyburide		True	1.38199	Not found	False	[]		suspiciousness
glyburide		True	1.359261	Not found	False	[]		violence-related symptom
glyburide		True	1.184051	Not found	False	[]		personality disorder
glyburide		True	18.77528	Not found	False	[]		antisocial personality disorder
glyburide		True	1.1836760000000002	Not found	False	[]		staring
glyburide		True	1.208532	Not found	False	[]		hyperventilation
glyburide		True	3.16337	Not found	False	[]		hypervigilance
glyburide		True	2.17865	Not found	False	[]		trance
glyburide		True	1.4671802	Not found	False	[]		mental status changes
glyburide		True	1.519066	Not found	False	[]		alcohol abuse
glyburide		True	2.4300810000000004	Not found	False	[]		alcoholism
glyburide		True	1.049506	Not found	False	[]		substance dependence
glyburide		True	1.440516	Not found	False	[]		substance abuse
glyburide		True	2.162974	Not found	False	[]		tobacco abuse
glyburide		True	1.298422	Not found	False	[]		schizoaffective disorder
glyburide		True	8.5858	Not found	False	[]		schizophrenia
glyburide		True	2.17865	Not found	False	[]		premature ejaculation
glyburide		True	1.21033	Not found	False	[]		erectile dysfunction
glyburide		True	1.440516	Not found	False	[]		somatic symptom disorder
glyburide		True	1.146588	Not found	False	[]		suicide attempt
glyburide		True	3.77528	Not found	False	[]		bladder stenosis
glyburide		True	2.290237	Not found	False	[]		cystitis noninfective
glyburide		True	3.77528	Not found	False	[]		glomerulonephritis minimal lesion
glyburide		True	1.110986	Not found	False	[]		nephrosclerosis
glyburide		True	1.824494	Not found	False	[]		renal mass
glyburide		True	1.006993	Not found	False	[]		anuria
glyburide		True	1.0216606	Not found	False	[]		renal failure
glyburide		True	1.014961	Not found	False	[]		hydronephrosis
glyburide		True	1.138526	Not found	False	[]		kidney enlargement
glyburide		True	2.075969	Not found	False	[]		renal arteriosclerosis
glyburide		True	1.38199	Not found	False	[]		renal embolism
glyburide		True	1.359261	Not found	False	[]		renal infarct
glyburide		True	9.183534	Not found	False	[]		renal vein thrombosis
glyburide		True	3.073034	Not found	False	[]		ureteral disorder
glyburide		True	1.081667	Not found	False	[]		bladder spasm
glyburide		True	1.2746689999999998	Not found	False	[]		micturition frequency decreased
glyburide		True	1.145815	Not found	False	[]		pollakiuria
glyburide		True	1.440516	Not found	False	[]		urinary retention
glyburide		True	3.052529	Not found	False	[]		albuminuria
glyburide		True	3.024804	Not found	False	[]		glycosuria
glyburide		True	6.728881	Not found	False	[]		leukocyturia
glyburide		True	1.82507	Not found	False	[]		pyuria
glyburide		True	1.0511350000000002	Not found	False	[]		nocturia
glyburide		True	1.575802	Not found	False	[]		polyuria
glyburide		True	1.081667	Not found	False	[]		nephrocalcinosis
glyburide		True	2.17865	Not found	False	[]		stag horn calculus
glyburide		True	1.272196	Not found	False	[]		ureterolithiasis
glyburide		True	8.5858	Not found	False	[]		glomerulonephritis
glyburide		True	1.378081	Not found	False	[]		tubulointerstitial nephritis
glyburide		True	3.77528	Not found	False	[]		kidney fibrosis
glyburide		True	8.5858	Not found	False	[]		breast atrophy
glyburide		True	2.516864	Not found	False	[]		breast enlargement
glyburide		True	3.77528	Not found	False	[]		mammary duct ectasia
glyburide		True	1.38199	Not found	False	[]		nipple swelling
glyburide		True	8.5858	Not found	False	[]		uterine cervical pain
glyburide		True	3.77528	Not found	False	[]		uterine cervical metaplasia
glyburide		True	7.329217	Not found	False	[]		balanoposthitis
glyburide		True	1.96864	Not found	False	[]		prostatitis
glyburide		True	1.38199	Not found	False	[]		orchitis noninfective
glyburide		True	3.77528	Not found	False	[]		menopausal disorder
glyburide		True	1.38199	Not found	False	[]		acquired phimosis
glyburide		True	1.5066900000000003	Not found	False	[]		penile swelling
glyburide		True	5.753826	Not found	False	[]		scrotal disorder
glyburide		True	3.77528	Not found	False	[]		prostate tenderness
glyburide		True	2.666701	Not found	False	[]		prostatic calcification
glyburide		True	1.447099	Not found	False	[]		prostatic disorder
glyburide		True	9.183534	Not found	False	[]		prostatic pain
glyburide		True	1.709462	Not found	False	[]		genital ulceration
glyburide		True	1.5066900000000003	Not found	False	[]		oedema genital
glyburide		True	4.292929	Not found	False	[]		ejaculation delayed
glyburide		True	2.17865	Not found	False	[]		testicular mass
glyburide		True	1.854834	Not found	False	[]		testicular swelling
glyburide		True	8.5858	Not found	False	[]		testis discomfort
glyburide		True	8.5858	Not found	False	[]		pelvic prolapse
glyburide		True	2.756023	Not found	False	[]		adnexa uteri mass
glyburide		True	8.5858	Not found	False	[]		pelvic congestion
glyburide		True	1.5066900000000003	Not found	False	[]		endometrial hyperplasia
glyburide		True	8.5858	Not found	False	[]		uterine fibrosis
glyburide		True	8.5858	Not found	False	[]		genital labial adhesions
glyburide		True	3.77528	Not found	False	[]		vaginal fistula
glyburide		True	1.088831	Not found	False	[]		vaginal haemorrhage
glyburide		True	3.77528	Not found	False	[]		vulvovaginal erythema
glyburide		True	2.17865	Not found	False	[]		vaginal lesion
glyburide		True	2.516864	Not found	False	[]		vaginal odour
glyburide		True	5.269737	Not found	False	[]		breast calcifications
glyburide		True	3.77528	Not found	False	[]		pruritus genital
glyburide		True	3.595681	Not found	False	[]		vulvovaginal pain
glyburide		True	1.440516	Not found	False	[]		bronchial disorder
glyburide		True	1.5066900000000003	Not found	False	[]		asthmatic crisis
glyburide		True	1.136522	Not found	False	[]		wheezing
glyburide		True	1.440516	Not found	False	[]		idiopathic pulmonary fibrosis
glyburide		True	1.084532	Not found	False	[]		atelectasis
glyburide		True	1.1651859999999998	Not found	False	[]		lung infiltration
glyburide		True	2.17865	Not found	False	[]		cystic lung disease
glyburide		True	1.367584	Not found	False	[]		pulmonary calcification
glyburide		True	1.440516	Not found	False	[]		pulmonary cavitation
glyburide		True	1.222868	Not found	False	[]		acute respiratory distress syndrome
glyburide		True	2.075969	Not found	False	[]		pleural disorder
glyburide		True	1.440516	Not found	False	[]		pneumothorax
glyburide		True	1.1094885	Not found	False	[]		pleural effusion
glyburide		True	1.02429	Not found	False	[]		pulmonary arterial hypertension
glyburide		True	2.161286	Not found	False	[]		apnoea
glyburide		True	3.77528	Not found	False	[]		prolonged expiration
glyburide		True	1.218512	Not found	False	[]		respiratory depression
glyburide		True	1.282454	Not found	False	[]		tachypnoea
glyburide		True	1.452323	Not found	False	[]		brain hypoxia
glyburide		True	1.043787	Not found	False	[]		hypoxia
glyburide		True	8.5858	Not found	False	[]		cough decreased
glyburide		True	1.112095	Not found	False	[]		productive cough
glyburide		True	1.0431	Not found	False	[]		increased bronchial secretion
glyburide		True	3.3199630000000004	Not found	False	[]		lung hyperinflation
glyburide		True	1.334688	Not found	False	[]		rales
glyburide		True	3.77528	Not found	False	[]		respiratory fremitus
glyburide		True	1.581792	Not found	False	[]		rhonchi
glyburide		True	1.434806	Not found	False	[]		chronic respiratory failure
glyburide		True	1.06153	Not found	False	[]		suffocation feeling
glyburide		True	5.269737	Not found	False	[]		foreign body aspiration
glyburide		True	1.077765	Not found	False	[]		respiratory disorder
glyburide		True	1.195392	Not found	False	[]		respiratory tract congestion
glyburide		True	1.011488	Not found	False	[]		rhinorrhoea
glyburide		True	1.537431	Not found	False	[]		sneezing
glyburide		True	1.19744	Not found	False	[]		yawning
glyburide		True	3.634426	Not found	False	[]		diaphragmatic disorder
glyburide		True	2.505192	Not found	False	[]		mediastinal mass
glyburide		True	3.271339	Not found	False	[]		pulmonary hilum mass
glyburide		True	1.38199	Not found	False	[]		laryngeal haemorrhage
glyburide		True	3.77528	Not found	False	[]		nasal septum disorder
glyburide		True	2.103983	Not found	False	[]		nasal ulcer
glyburide		True	1.5360679999999998	Not found	False	[]		paranasal sinus hypersecretion
glyburide		True	1.1207509999999998	Not found	False	[]		sinus congestion
glyburide		True	1.1836760000000002	Not found	False	[]		pharyngeal erythema
glyburide		True	1.5066900000000003	Not found	False	[]		pharyngeal haemorrhage
glyburide		True	4.121882	Not found	False	[]		tonsillar disorder
glyburide		True	5.753826	Not found	False	[]		tracheal oedema
glyburide		True	1.7972659999999998	Not found	False	[]		organising pneumonia
glyburide		True	2.17865	Not found	False	[]		respiration abnormal
glyburide		True	1.029919	Not found	False	[]		hyperkeratosis
glyburide		True	8.5858	Not found	False	[]		hypertrophic scar
glyburide		True	2.17865	Not found	False	[]		pseudoporphyria
glyburide		True	1.38199	Not found	False	[]		acantholysis
glyburide		True	1.19744	Not found	False	[]		peau d'orange
glyburide		True	2.17865	Not found	False	[]		scar pain
glyburide		True	3.77528	Not found	False	[]		skin maceration
glyburide		True	1.138526	Not found	False	[]		neurodermatitis
glyburide		True	1.2746689999999998	Not found	False	[]		seborrhoeic dermatitis
glyburide		True	2.17865	Not found	False	[]		plantar erythema
glyburide		True	28.84532	Not found	False	[]		umbilical erythema
glyburide		True	8.5858	Not found	False	[]		granuloma skin
glyburide		True	28.84532	Not found	False	[]		lymphomatoid papulosis
glyburide		True	4.134003	Not found	False	[]		parapsoriasis
glyburide		True	1.38199	Not found	False	[]		rash scarlatiniform
glyburide		True	1.406915	Not found	False	[]		skin ulcer
glyburide		True	3.77528	Not found	False	[]		skin ulcer haemorrhage
glyburide		True	3.073034	Not found	False	[]		hidradenitis
glyburide		True	3.77528	Not found	False	[]		sweat discolouration
glyburide		True	1.2696200000000002	Not found	False	[]		nail disorder
glyburide		True	1.38199	Not found	False	[]		nail growth abnormal
glyburide		True	1.709462	Not found	False	[]		onychalgia
glyburide		True	1.099988	Not found	False	[]		onychomadesis
glyburide		True	2.00005	Not found	False	[]		hair disorder
glyburide		True	1.669494	Not found	False	[]		trichorrhexis
glyburide		True	8.5858	Not found	False	[]		asteatosis
glyburide		True	8.5858	Not found	False	[]		sebaceous hyperplasia
glyburide		True	3.77528	Not found	False	[]		dependent rubor
glyburide		True	8.5858	Not found	False	[]		vascular skin disorder
glyburide		True	1.440516	Not found	False	[]		spider naevus
glyburide		True	1.38199	Not found	False	[]		artery dissection
glyburide		True	1.14463	Not found	False	[]		arterial occlusive disease
glyburide		True	1.327971	Not found	False	[]		arteriosclerosis
glyburide		True	1.066391	Not found	False	[]		infarction
glyburide		True	1.1523409999999998	Not found	False	[]		ischaemia
glyburide		True	2.17865	Not found	False	[]		phlebosclerosis
glyburide		True	2.150339	Not found	False	[]		vascular insufficiency
glyburide		True	1.38199	Not found	False	[]		vascular stenosis
glyburide		True	1.452323	Not found	False	[]		venous stenosis
glyburide		True	1.0431	Not found	False	[]		peripheral artery stenosis
glyburide		True	1.225768	Not found	False	[]		peripheral artery occlusion
glyburide		True	1.854541	Not found	False	[]		iliac artery occlusion
glyburide		True	2.17865	Not found	False	[]		ischaemic limb pain
glyburide		True	1.239957	Not found	False	[]		hypoperfusion
glyburide		True	1.347883	Not found	False	[]		shock
glyburide		True	1.116138	Not found	False	[]		angiopathy
glyburide		True	1.756508	Not found	False	[]		haemodynamic instability
glyburide		True	8.5858	Not found	False	[]		macroangiopathy
glyburide		True	1.206997	Not found	False	[]		peripheral vascular disorder
glyburide		True	1.519066	Not found	False	[]		aortic dilatation
glyburide		True	1.6205290000000003	Not found	False	[]		accelerated hypertension
glyburide		True	4.0556410000000005	Not found	False	[]		hypertensive emergency
glyburide		True	3.77528	Not found	False	[]		phlebitis deep
glyburide		True	1.440516	Not found	False	[]		varicose vein ruptured
glyburide		True	1.19744	Not found	False	[]		aortic arteriosclerosis
glyburide		True	1.38199	Not found	False	[]		peripheral arterial occlusive disease
glyburide		True	1.225436	Not found	False	[]		venous thrombosis
glyburide		True	3.77528	Not found	False	[]		ocular ischaemic syndrome
glyburide		True	3.77528	Not found	False	[]		gastrointestinal vascular malformation
glyburide		True	3.77528	Not found	False	[]		ultrafiltration failure
glyburide		True	4.134003	Not found	False	[]		application site haemorrhage
glyburide		True	2.17865	Not found	False	[]		device deployment issue
glyburide		True	1.365037	Not found	False	[]		device difficult to use
glyburide		True	2.505192	Not found	False	[]		foetal death
glyburide		True	2.17865	Not found	False	[]		vascular graft thrombosis
glyburide		True	1.38199	Not found	False	[]		atypical fracture
glyburide		True	1.049506	Not found	False	[]		uterine perforation
glyburide		True	5.087547	Not found	False	[]		superior vena cava syndrome
glyburide		True	8.5858	Not found	False	[]		pelvic cyst
glyburide		True	9.000025	Not found	False	[]		nasal discharge discolouration
glyburide		True	1.076222	Not found	False	[]		upper-airway cough syndrome
glyburide		True	1.38199	Not found	False	[]		hyporesponsive to stimuli
glyburide		True	1.7773470000000002	Not found	False	[]		acute phosphate nephropathy
glyburide		True	1.225436	Not found	False	[]		facial asymmetry
glyburide		True	2.103983	Not found	False	[]		low birth weight baby
glyburide		True	3.77528	Not found	False	[]		haemangioma of bone
glyburide		True	1.440516	Not found	False	[]		grief reaction
glyburide		True	3.77528	Not found	False	[]		implant site bruising
glyburide		True	9.000025	Not found	False	[]		infusion site bruising
glyburide		True	1.4222033	Not found	False	[]		injection site bruising
glyburide		True	3.77528	Not found	False	[]		bile duct adenocarcinoma
glyburide		True	1.225436	Not found	False	[]		cholangiocarcinoma
glyburide		True	8.5858	Not found	False	[]		pulmonary contusion
glyburide		True	1.556184	Not found	False	[]		prescribed overdose
glyburide		True	1.38199	Not found	False	[]		endometrial adenocarcinoma
glyburide		True	2.17865	Not found	False	[]		alveolar lung disease
glyburide		True	2.516864	Not found	False	[]		small cell lung cancer
glyburide		True	3.77528	Not found	False	[]		laryngeal discomfort
glyburide		True	3.77528	Not found	False	[]		preterm premature rupture of membranes
glyburide		True	1.667216	Not found	False	[]		invasive ductal breast carcinoma
glyburide		True	1.024571	Not found	False	[]		product use issue
dronabinol		True	1.384902					anaemia
dronabinol		True	2.055763					anaemia macrocytic
dronabinol		True	4.388161					anaemia of chronic disease
dronabinol		True	1.38226					aplastic anaemia
dronabinol		True	2.216175					pancytopenia
dronabinol		True	1.6700400000000002					ecchymosis
dronabinol		True	2.17891					bone marrow disorder
dronabinol		True	3.77552					bone marrow oedema
dronabinol		True	8.58602					mastocytosis
dronabinol		True	8.58602					splenic cyst
dronabinol		True	2.17891					epstein-barr virus associated lymphoproliferative disorder
dronabinol		True	8.58602					sickle cell anaemia
dronabinol		True	3.16373					leukaemia
dronabinol		True	9.000326					leukaemia recurrent
dronabinol		True	3.77552					acute lymphocytic leukaemia
dronabinol		True	8.58602					acute lymphocytic leukaemia recurrent
dronabinol		True	1.1272130000000002					acute myeloid leukaemia
dronabinol		True	8.58602					acute myeloid leukaemia recurrent
dronabinol		True	3.77552					chronic myeloid leukaemia
dronabinol		True	1.24058					myelodysplastic syndrome
dronabinol		True	3.77552					myelodysplastic syndrome transformation
dronabinol		True	1.001982					lymphoma
dronabinol		True	1.38226					diffuse large b-cell lymphoma
dronabinol		True	3.77552					cutaneous t-cell lymphoma
dronabinol		True	5.27015					non-hodgkin's lymphoma
dronabinol		True	1.300625					thrombocytopenia
dronabinol		True	1.709844					thrombotic thrombocytopenic purpura
dronabinol		True	18.77552					lymph gland infection
dronabinol		True	2.17891					lymphadenitis
dronabinol		True	1.7369819999999998					lymphadenopathy
dronabinol		True	2.517233					lymphadenopathy mediastinal
dronabinol		True	1.368061					lymphoedema
dronabinol		True	28.84558					metastases to spleen
dronabinol		True	8.58602					splenic calcification
dronabinol		True	18.77552					splenic lesion
dronabinol		True	1.784492					leukocytosis
dronabinol		True	2.040781					febrile neutropenia
dronabinol		True	1.4592349999999998					neutropenia
dronabinol		True	1.139007					neutropenic sepsis
dronabinol		True	3.77552					white blood cell disorder
dronabinol		True	5.754157					bone marrow failure
dronabinol		True	1.440902					atrioventricular block complete
dronabinol		True	1.38226					bundle branch block
dronabinol		True	1.139007					bundle branch block right
dronabinol		True	2.517233					conduction disorder
dronabinol		True	1.1257890000000002					arrhythmia
dronabinol		True	3.77552					sinus arrest
dronabinol		True	1.38226					sinus arrhythmia
dronabinol		True	3.190232					sinus tachycardia
dronabinol		True	14.087487					pulseless electrical activity
dronabinol		True	2.17891					heart injury
dronabinol		True	38.88226					orthostatic intolerance
dronabinol		True	1.054551					cyanosis
dronabinol		True	2.342215					dizziness postural
dronabinol		True	2.014628					haemoptysis
dronabinol		True	2.17891					jugular vein distension
dronabinol		True	1.523902					syncope
dronabinol		True	3.77552					aortic valve disease
dronabinol		True	2.290769					cardiac valve disease
dronabinol		True	2.517233					pulmonary valve incompetence
dronabinol		True	1.709844					coronary artery stenosis
dronabinol		True	1.058044					myocardial infarction
dronabinol		True	1.430856					myocardial ischaemia
dronabinol		True	3.77552					endocarditis staphylococcal
dronabinol		True	8.58602					endocardial fibroelastosis
dronabinol		True	1.433991					ascites
dronabinol		True	3.16373					cardiopulmonary failure
dronabinol		True	5.489567					pulmonary congestion
dronabinol		True	2.674981					pulmonary oedema
dronabinol		True	5.754157					cor pulmonale
dronabinol		True	1.150065					cardiomyopathy
dronabinol		True	1.506339					cardiomegaly
dronabinol		True	2.17891					right atrial dilatation
dronabinol		True	8.58602					right ventricular hypertrophy
dronabinol		True	1.049899					ventricular hypertrophy
dronabinol		True	1.709844					ventricular hypokinesia
dronabinol		True	8.58602					pericardial disease
dronabinol		True	2.27709					pericardial effusion
dronabinol		True	18.77552					pericardial effusion malignant
dronabinol		True	8.58602					cardiac ventricular thrombosis
dronabinol		True	8.58602					arteriovenous malformation
dronabinol		True	8.58602					vascular malformation
dronabinol		True	8.58602					venous angioma of brain
dronabinol		True	8.58602					colour blindness
dronabinol		True	1.38226					cleft palate
dronabinol		True	8.58602					macroglossia
dronabinol		True	2.17891					porphyria non-acute
dronabinol		True	3.77552					polydactyly
dronabinol		True	2.17891					dysmorphism
dronabinol		True	9.000326					tourette's disorder
dronabinol		True	8.58602					congenital cystic kidney disease
dronabinol		True	7.329666					fanconi syndrome
dronabinol		True	9.000326					cystic fibrosis
dronabinol		True	3.77552					ear haemorrhage
dronabinol		True	2.150997					ear pain
dronabinol		True	18.77552					phonophobia
dronabinol		True	9.183903					cerumen impaction
dronabinol		True	9.000326					otitis externa
dronabinol		True	1.6212020000000005					deafness
dronabinol		True	5.754157					deafness bilateral
dronabinol		True	9.183903					deafness neurosensory
dronabinol		True	2.17891					deafness unilateral
dronabinol		True	2.272901					hypoacusis
dronabinol		True	9.000326					hyperacusis
dronabinol		True	3.77552					motion sickness
dronabinol		True	1.062949					tinnitus
dronabinol		True	1.38226					vertigo positional
dronabinol		True	3.77552					eustachian tube dysfunction
dronabinol		True	2.17891					mastoiditis
dronabinol		True	3.77552					cushingoid
dronabinol		True	5.754157					adrenal disorder
dronabinol		True	5.754157					adrenal neoplasm
dronabinol		True	8.58602					neuroblastoma
dronabinol		True	3.16373					diabetic gastroparesis
dronabinol		True	3.77552					hyperglycaemic hyperosmolar nonketotic syndrome
dronabinol		True	1.709844					diabetic retinopathy
dronabinol		True	8.58602					premature menopause
dronabinol		True	4.388161					gynaecomastia
dronabinol		True	1.311468					hyperglycaemia
dronabinol		True	3.77552					hypoglycaemic coma
dronabinol		True	3.77552					pituitary tumour
dronabinol		True	3.77552					diabetes insipidus
dronabinol		True	3.77552					neuroendocrine tumour
dronabinol		True	14.087487					tetany
dronabinol		True	6.736665					goitre
dronabinol		True	8.58602					thyroid mass
dronabinol		True	3.77552					exophthalmos
dronabinol		True	4.134352					thyroid neoplasm
dronabinol		True	8.58602					arcus lipoides
dronabinol		True	3.77552					corneal abrasion
dronabinol		True	8.58602					eyelash discolouration
dronabinol		True	8.58602					dry eye
dronabinol		True	1.777956					lacrimation increased
dronabinol		True	4.134352					eye haemorrhage
dronabinol		True	2.17891					optic ischaemic neuropathy
dronabinol		True	3.77552					conjunctival hyperaemia
dronabinol		True	4.134352					blepharitis
dronabinol		True	9.000326					erythema of eyelid
dronabinol		True	5.088028					eye pruritus
dronabinol		True	1.043584					ocular hyperaemia
dronabinol		True	6.736665					periorbital oedema
dronabinol		True	1.38226					blepharospasm
dronabinol		True	3.16373					gaze palsy
dronabinol		True	2.67023					mydriasis
dronabinol		True	1.368061					pupil fixed
dronabinol		True	3.408944					pupillary reflex impaired
dronabinol		True	7.455039					photophobia
dronabinol		True	3.77552					vitreous detachment
dronabinol		True	1.38226					retinal vein occlusion
dronabinol		True	3.596118					blindness transient
dronabinol		True	3.16373					photopsia
dronabinol		True	8.58602					visual brightness
dronabinol		True	1.38226					hemianopia
dronabinol		True	4.452874					visual impairment
dronabinol		True	2.667153					abdominal hernia
dronabinol		True	1.881953					hiatus hernia
dronabinol		True	1.440902					anal fissure
dronabinol		True	3.77552					anal sphincter atony
dronabinol		True	1.38226					colon adenoma
dronabinol		True	5.680485					periodontitis
dronabinol		True	4.388161					loose tooth
dronabinol		True	4.134352					periodontal disease
dronabinol		True	2.17891					teeth brittle
dronabinol		True	2.17891					tooth deposit
dronabinol		True	5.754157					tooth erosion
dronabinol		True	18.77552					dental discomfort
dronabinol		True	1.38226					dental plaque
dronabinol		True	5.754157					gingival disorder
dronabinol		True	28.84558					gingival erosion
dronabinol		True	8.58602					gingival erythema
dronabinol		True	5.754157					gingival ulceration
dronabinol		True	12.569965					gingivitis
dronabinol		True	4.500653					gingival bleeding
dronabinol		True	3.77552					gingival abscess
dronabinol		True	2.667153					gingival pain
dronabinol		True	1.883993					diverticulum
dronabinol		True	1.655299					pancreatitis
dronabinol		True	1.440902					pancreatitis chronic
dronabinol		True	5.754157					pancreatic disorder
dronabinol		True	3.77552					acute graft versus host disease in intestine
dronabinol		True	1.448022					gastrointestinal disorder
dronabinol		True	2.17891					gastrointestinal stoma complication
dronabinol		True	9.183903					functional gastrointestinal disorder
dronabinol		True	2.17891					pelvic mass
dronabinol		True	8.58602					visceral congestion
dronabinol		True	2.517233					anal fistula
dronabinol		True	3.77552					colonic fistula
dronabinol		True	3.77552					dental fistula
dronabinol		True	8.58602					enterocutaneous fistula
dronabinol		True	28.84558					intestinal fistula
dronabinol		True	8.58602					gastrointestinal melanosis
dronabinol		True	2.342215					oesophageal disorder
dronabinol		True	3.77552					gastric varices haemorrhage
dronabinol		True	2.17891					oesophageal varices haemorrhage
dronabinol		True	1.143454					haematemesis
dronabinol		True	2.17891					anal abscess
dronabinol		True	3.77552					anogenital warts
dronabinol		True	8.58602					rectal abscess
dronabinol		True	1.38226					gastric infection
dronabinol		True	1.430856					gastroenteritis
dronabinol		True	8.58602					gastroenteritis salmonella
dronabinol		True	3.073479					abdominal abscess
dronabinol		True	3.77552					abdominal infection
dronabinol		True	1.946113					clostridium difficile colitis
dronabinol		True	9.000326					cytomegalovirus oesophagitis
dronabinol		True	9.000326					fungal oesophagitis
dronabinol		True	3.634993					oesophageal candidiasis
dronabinol		True	18.77552					oesophageal infection
dronabinol		True	3.77552					colitis
dronabinol		True	5.754157					colitis microscopic
dronabinol		True	1.189216					crohn's disease
dronabinol		True	3.77552					gastrointestinal inflammation
dronabinol		True	1.062949					oesophagitis
dronabinol		True	1.251757					diarrhoea
dronabinol		True	8.58602					post procedural diarrhoea
dronabinol		True	5.754157					gastric dilatation
dronabinol		True	4.134352					gastrointestinal hypomotility
dronabinol		True	1.096658					gastrooesophageal reflux disease
dronabinol		True	1.883993					impaired gastric emptying
dronabinol		True	3.77552					infrequent bowel movements
dronabinol		True	4.134352					change of bowel habit
dronabinol		True	2.517233					gastrointestinal motility disorder
dronabinol		True	2.517233					gastrointestinal sounds abnormal
dronabinol		True	2.667153					abnormal faeces
dronabinol		True	1.4354239999999998					faeces discoloured
dronabinol		True	8.58602					mucous stools
dronabinol		True	1.51418					abdominal pain
dronabinol		True	1.187912					abdominal pain upper
dronabinol		True	2.17891					breath odour
dronabinol		True	2.525452					anal incontinence
dronabinol		True	7.272464					hiccups
dronabinol		True	6.259222					hypophagia
dronabinol		True	1.510769					incontinence
dronabinol		True	2.517233					mastication disorder
dronabinol		True	4.592552					pelvic pain
dronabinol		True	1.6101829					nausea
dronabinol		True	2.030984					retching
dronabinol		True	1.8338745					vomiting
dronabinol		True	1.062949					ileus
dronabinol		True	6.736665					intestinal stenosis
dronabinol		True	3.16373					oesophageal stenosis
dronabinol		True	6.736665					duodenal ulcer perforation
dronabinol		True	1.881953					gastric ulcer
dronabinol		True	1.38226					diverticular perforation
dronabinol		True	2.17891					appendicitis perforated
dronabinol		True	1.225825					peptic ulcer
dronabinol		True	3.408944					intestinal ischaemia
dronabinol		True	8.58602					mesenteric vascular occlusion
dronabinol		True	1.99859					haemorrhoids
dronabinol		True	4.134352					varices oesophageal
dronabinol		True	5.754157					colon neoplasm
dronabinol		True	1.049899					colon cancer
dronabinol		True	1.440902					oesophageal carcinoma
dronabinol		True	1.452874					pancreatic carcinoma
dronabinol		True	4.452874					pancreatic carcinoma metastatic
dronabinol		True	8.58602					pancreatic cyst
dronabinol		True	6.557878					cheilitis
dronabinol		True	1.8555					lip swelling
dronabinol		True	3.77552					abscess oral
dronabinol		True	1.6805040000000002					oral candidiasis
dronabinol		True	3.073479					oral infection
dronabinol		True	2.61329					odynophagia
dronabinol		True	1.1822560000000002					oral pain
dronabinol		True	2.517233					foaming at mouth
dronabinol		True	1.5071640000000002					oral discomfort
dronabinol		True	9.000326					oral mucosal exfoliation
dronabinol		True	2.17891					oropharyngeal blistering
dronabinol		True	9.000326					gingival oedema
dronabinol		True	1.364226					stomatitis
dronabinol		True	3.16373					retroperitoneal haematoma
dronabinol		True	2.055763					dry throat
dronabinol		True	3.77552					parotid gland enlargement
dronabinol		True	4.388161					tongue biting
dronabinol		True	9.000326					tongue coated
dronabinol		True	18.77552					procedural nausea
dronabinol		True	18.77552					procedural vomiting
dronabinol		True	1.38226					oral disorder
dronabinol		True	1.38226					application site burn
dronabinol		True	3.77552					catheter site cellulitis
dronabinol		True	3.77552					catheter site haemorrhage
dronabinol		True	3.596118					catheter site infection
dronabinol		True	8.58602					infusion site cellulitis
dronabinol		True	3.77552					injection site inflammation
dronabinol		True	8.58602					injection site oedema
dronabinol		True	8.58602					injection site ulcer
dronabinol		True	3.16373					injection site warmth
dronabinol		True	1.096607					pyrexia
dronabinol		True	1.6937180000000005					accidental death
dronabinol		True	1.504162					death
dronabinol		True	3.16373					drowning
dronabinol		True	1.448396					asthenia
dronabinol		True	8.58602					autonomic nervous system imbalance
dronabinol		True	4.452874					decreased activity
dronabinol		True	1.119422					fatigue
dronabinol		True	1.735957					lethargy
dronabinol		True	1.709844					sluggishness
dronabinol		True	1.6700400000000002					peripheral coldness
dronabinol		True	4.293355					adhesion
dronabinol		True	3.16373					concomitant disease progression
dronabinol		True	2.17891					crepitations
dronabinol		True	2.104519					deformity
dronabinol		True	2.325789					disease progression
dronabinol		True	1.38226					induration
dronabinol		True	2.033114					night sweats
dronabinol		True	1.8555					performance status decreased
dronabinol		True	8.58602					pneumatosis
dronabinol		True	5.754157					secretion discharge
dronabinol		True	1.605148					swelling
dronabinol		True	3.16373					terminal state
dronabinol		True	2.055763					yellow skin
dronabinol		True	2.17891					mucosal erosion
dronabinol		True	38.88226					mucosal infection
dronabinol		True	3.77552					mucosal disorder
dronabinol		True	1.225825					polyp
dronabinol		True	1.771022					generalised oedema
dronabinol		True	2.17891					gravitational oedema
dronabinol		True	8.58602					axillary pain
dronabinol		True	1.001982					discomfort
dronabinol		True	2.17891					cancer pain
dronabinol		True	3.16373					product storage error
dronabinol		True	3.596118					excessive granulation tissue
dronabinol		True	1.221176					impaired healing
dronabinol		True	1.359814					cyst
dronabinol		True	1.510769					mass
dronabinol		True	1.049899					nodule
dronabinol		True	8.58602					mandibular mass
dronabinol		True	1.275224					ulcer
dronabinol		True	8.58602					cholangitis sclerosing
dronabinol		True	15.936849999999998					bile duct obstruction
dronabinol		True	8.58602					bile duct stenosis
dronabinol		True	1.38226					biliary dilatation
dronabinol		True	1.32264					gallbladder disorder
dronabinol		True	1.709844					hepatic cyst
dronabinol		True	3.596118					hepatic lesion
dronabinol		True	1.359814					hypoalbuminaemia
dronabinol		True	1.610137					hepatic failure
dronabinol		True	9.000326					hepatorenal failure
dronabinol		True	4.134352					hepatorenal syndrome
dronabinol		True	2.17891					hepatic fibrosis
dronabinol		True	5.754157					haemochromatosis
dronabinol		True	8.58602					hepatic infarction
dronabinol		True	2.055763					portal vein thrombosis
dronabinol		True	4.098438					hepatitis c
dronabinol		True	8.58602					acute graft versus host disease in liver
dronabinol		True	1.5071640000000002					hepatic necrosis
dronabinol		True	1.1843					hepatotoxicity
dronabinol		True	8.58602					biliary cancer metastatic
dronabinol		True	6.021679					hepatic cancer
dronabinol		True	2.798146					metastases to liver
dronabinol		True	18.77552					hypersensitivity pneumonitis
dronabinol		True	1.225825					erythema multiforme
dronabinol		True	9.000326					erythema nodosum
dronabinol		True	1.049899					skin reaction
dronabinol		True	3.77552					food allergy
dronabinol		True	1.38226					seasonal allergy
dronabinol		True	8.58602					scleroderma renal crisis
dronabinol		True	8.58602					linear iga disease
dronabinol		True	4.134352					chronic graft versus host disease
dronabinol		True	3.77552					transplant rejection
dronabinol		True	2.17891					end stage aids
dronabinol		True	5.754157					hiv infection
dronabinol		True	8.58602					hiv wasting syndrome
dronabinol		True	6.259222					immune reconstitution inflammatory syndrome
dronabinol		True	1.38226					hypogammaglobulinaemia
dronabinol		True	2.17891					urticaria
dronabinol		True	9.000326					post herpetic neuralgia
dronabinol		True	1.082295					bacterial infection
dronabinol		True	3.77552					bacteroides infection
dronabinol		True	3.77552					meningitis bacterial
dronabinol		True	8.58602					enterobacter sepsis
dronabinol		True	3.073479					urinary tract infection enterococcal
dronabinol		True	8.58602					escherichia bacteraemia
dronabinol		True	2.272901					escherichia infection
dronabinol		True	1.049899					escherichia urinary tract infection
dronabinol		True	2.17891					klebsiella bacteraemia
dronabinol		True	1.246366					klebsiella infection
dronabinol		True	3.77552					pneumonia legionella
dronabinol		True	2.517233					lung infection pseudomonal
dronabinol		True	8.58602					pseudomonal bacteraemia
dronabinol		True	5.680485					pneumonia staphylococcal
dronabinol		True	8.58602					staphylococcal abscess
dronabinol		True	2.517233					wound infection staphylococcal
dronabinol		True	3.77552					beta haemolytic streptococcal infection
dronabinol		True	18.77552					streptococcal bacteraemia
dronabinol		True	3.073479					streptococcal infection
dronabinol		True	1.2731720000000002					candida infection
dronabinol		True	1.38226					cryptococcosis
dronabinol		True	1.6212020000000005					fungal infection
dronabinol		True	2.17891					respiratory tract infection fungal
dronabinol		True	8.58602					systemic mycosis
dronabinol		True	3.77552					histoplasmosis
dronabinol		True	2.17891					pneumocystis jirovecii pneumonia
dronabinol		True	1.38226					abscess jaw
dronabinol		True	1.221142					osteomyelitis
dronabinol		True	3.77552					osteomyelitis acute
dronabinol		True	3.77552					osteomyelitis chronic
dronabinol		True	3.16373					abscess limb
dronabinol		True	8.58602					groin abscess
dronabinol		True	1.187034					infection
dronabinol		True	1.38226					pelvic abscess
dronabinol		True	1.709844					postoperative wound infection
dronabinol		True	3.073479					purulence
dronabinol		True	4.537796					respiratory tract infection
dronabinol		True	3.596118					wound infection
dronabinol		True	1.2106199999999998					pneumonia
dronabinol		True	1.70587					lung infection
dronabinol		True	8.58602					prostate infection
dronabinol		True	4.099428					bacteraemia
dronabinol		True	1.225825					subcutaneous abscess
dronabinol		True	2.055763					acute sinusitis
dronabinol		True	1.440902					laryngitis
dronabinol		True	2.342215					rhinitis
dronabinol		True	1.033637					sinusitis
dronabinol		True	1.457461					urinary tract infection
dronabinol		True	9.000326					mycobacterium avium complex infection
dronabinol		True	3.77552					latent tuberculosis
dronabinol		True	2.17891					adenovirus infection
dronabinol		True	3.634993					cytomegalovirus infection
dronabinol		True	8.58602					genital herpes
dronabinol		True	1.095819					herpes zoster
dronabinol		True	2.17891					varicella
dronabinol		True	1.225825					progressive multifocal leukoencephalopathy
dronabinol		True	4.134352					bone fragmentation
dronabinol		True	1.667687					compression fracture
dronabinol		True	1.440902					joint dislocation
dronabinol		True	2.272901					pathological fracture
dronabinol		True	3.77552					limb traumatic amputation
dronabinol		True	5.754157					meniscus injury
dronabinol		True	2.17891					jaw fracture
dronabinol		True	1.1843					spinal fracture
dronabinol		True	12.569965					accidental poisoning
dronabinol		True	2.2561850000000003					toxicity to various agents
dronabinol		True	3.77552					mitochondrial toxicity
dronabinol		True	4.452874					nephropathy toxic
dronabinol		True	1.510769					subdural haematoma
dronabinol		True	3.77552					craniocerebral injury
dronabinol		True	3.77552					haemothorax
dronabinol		True	3.77552					epicondylitis
dronabinol		True	2.517233					ligament rupture
dronabinol		True	2.17891					accident at work
dronabinol		True	3.798429					asphyxia
dronabinol		True	3.77552					electric shock
dronabinol		True	2.17891					eschar
dronabinol		True	4.293355					wound
dronabinol		True	3.16373					skeletal injury
dronabinol		True	1.867951					head injury
dronabinol		True	1.38226					blood blister
dronabinol		True	1.5071640000000002					skin laceration
dronabinol		True	14.087487					spinal cord injury
dronabinol		True	4.134352					osteoradionecrosis
dronabinol		True	2.17891					radiation injury
dronabinol		True	1.123977					product dose omission
dronabinol		True	1.832188					incorrect route of product administration
dronabinol		True	1.667687					poor quality product administered
dronabinol		True	3.77552					intercepted product dispensing error
dronabinol		True	1.987907					accidental overdose
dronabinol		True	2.404676					overdose
dronabinol		True	8.58602					injury associated with device
dronabinol		True	8.58602					complications of transplant surgery
dronabinol		True	3.77552					procedural site reaction
dronabinol		True	2.17891					transplant failure
dronabinol		True	8.58602					wound decomposition
dronabinol		True	2.076432					wound dehiscence
dronabinol		True	1.38226					iron overload
dronabinol		True	3.596118					renal tubular acidosis
dronabinol		True	3.77552					alkalosis
dronabinol		True	4.164922					acidosis
dronabinol		True	1.5071640000000002					respiratory acidosis
dronabinol		True	1.407189					respiratory failure
dronabinol		True	2.12209					decreased appetite
dronabinol		True	9.368061					appetite disorder
dronabinol		True	19.134352					food craving
dronabinol		True	5.306123					cachexia
dronabinol		True	11.195327					failure to thrive
dronabinol		True	3.288545					malnutrition
dronabinol		True	3.596118					weight fluctuation
dronabinol		True	1.4805130000000002					hypocalcaemia
dronabinol		True	1.1272130000000002					hypomagnesaemia
dronabinol		True	18.77552					nephrogenic diabetes insipidus
dronabinol		True	1.883993					electrolyte imbalance
dronabinol		True	1.321607					hypokalaemia
dronabinol		True	2.633647					dehydration
dronabinol		True	1.365656					hypovolaemia
dronabinol		True	2.517233					food intolerance
dronabinol		True	1.38226					facial wasting
dronabinol		True	3.77552					hypermetabolism
dronabinol		True	8.58602					hypometabolism
dronabinol		True	1.855009					fanconi syndrome acquired
dronabinol		True	8.58602					hyperammonaemic encephalopathy
dronabinol		True	3.77552					hypovitaminosis
dronabinol		True	2.517233					vitamin b12 deficiency
dronabinol		True	8.58602					bone development abnormal
dronabinol		True	1.505399					bone disorder
dronabinol		True	1.38226					bone erosion
dronabinol		True	4.209646					exostosis
dronabinol		True	2.055763					osteitis
dronabinol		True	1.009225					osteonecrosis
dronabinol		True	1.5071640000000002					bone sequestrum
dronabinol		True	1.21022					bone pain
dronabinol		True	3.77552					metatarsalgia
dronabinol		True	1.867951					pain in jaw
dronabinol		True	3.77552					facet joint syndrome
dronabinol		True	9.000326					patellofemoral pain syndrome
dronabinol		True	1.38226					periarthritis
dronabinol		True	1.049899					joint effusion
dronabinol		True	1.027076					osteoarthritis
dronabinol		True	1.4805130000000002					muscle twitching
dronabinol		True	4.134352					cogwheel rigidity
dronabinol		True	1.290139					rhabdomyolysis
dronabinol		True	1.38226					limb deformity
dronabinol		True	2.517233					intervertebral disc space narrowing
dronabinol		True	8.58602					lordosis
dronabinol		True	1.225825					lumbar spinal stenosis
dronabinol		True	1.139007					scoliosis
dronabinol		True	2.169221					musculoskeletal chest pain
dronabinol		True	6.736665					musculoskeletal pain
dronabinol		True	1.009225					musculoskeletal stiffness
dronabinol		True	8.58602					inguinal mass
dronabinol		True	2.17891					soft tissue disorder
dronabinol		True	2.17891					bone cancer
dronabinol		True	8.58602					leiomyosarcoma
dronabinol		True	2.949164					metastases to bone
dronabinol		True	1.440902					metastases to spine
dronabinol		True	8.58602					tenosynovitis stenosans
dronabinol		True	8.58602					cartilage atrophy
dronabinol		True	8.58602					fibrocystic breast disease
dronabinol		True	9.183903					melanocytic naevus
dronabinol		True	3.073479					seborrhoeic keratosis
dronabinol		True	8.58602					metastases to bladder
dronabinol		True	2.525452					metastases to central nervous system
dronabinol		True	4.613545					metastases to lung
dronabinol		True	2.517233					metastases to meninges
dronabinol		True	8.58602					metastases to ovary
dronabinol		True	2.17891					metastases to skin
dronabinol		True	8.58602					metastases to thorax
dronabinol		True	8.58602					adenoma benign
dronabinol		True	3.77552					benign neoplasm
dronabinol		True	2.22104					malignant neoplasm progression
dronabinol		True	5.484235					metastatic neoplasm
dronabinol		True	1.132873					neoplasm malignant
dronabinol		True	1.38226					recurrent cancer
dronabinol		True	2.667153					squamous cell carcinoma
dronabinol		True	4.388161					neoplasm
dronabinol		True	2.827744					neoplasm progression
dronabinol		True	6.736665					malignant pleural effusion
dronabinol		True	3.77552					tumour associated fever
dronabinol		True	1.38226					tumour flare
dronabinol		True	2.17891					tumour haemorrhage
dronabinol		True	4.134352					tumour pain
dronabinol		True	8.58602					brain cancer metastatic
dronabinol		True	1.38226					meningioma
dronabinol		True	1.375103					renal cyst
dronabinol		True	6.140243					metastatic renal cell carcinoma
dronabinol		True	1.709844					renal cancer
dronabinol		True	3.77552					transitional cell carcinoma
dronabinol		True	4.947674					prostate cancer metastatic
dronabinol		True	3.320536					non-small cell lung cancer
dronabinol		True	3.77552					non-small cell lung cancer stage iv
dronabinol		True	2.535227					lung neoplasm
dronabinol		True	2.198563					lung neoplasm malignant
dronabinol		True	8.58602					small cell lung cancer
dronabinol		True	1.049899					malignant melanoma
dronabinol		True	1.049899					basal cell carcinoma
dronabinol		True	8.58602					skin cancer metastatic
dronabinol		True	3.77552					sarcoma uterus
dronabinol		True	2.17891					renal cell carcinoma
dronabinol		True	1.709844					carotid artery occlusion
dronabinol		True	3.16373					embolic stroke
dronabinol		True	2.817565					haemorrhage intracranial
dronabinol		True	1.709844					haemorrhagic stroke
dronabinol		True	14.087487					ischaemic cerebral infarction
dronabinol		True	1.5071640000000002					ischaemic stroke
dronabinol		True	1.855009					subarachnoid haemorrhage
dronabinol		True	1.049899					carotid artery stenosis
dronabinol		True	3.77552					cerebral arteriosclerosis
dronabinol		True	38.88226					cerebral vasoconstriction
dronabinol		True	8.58602					moyamoya disease
dronabinol		True	1.38226					cranial nerve disorder
dronabinol		True	1.555734					facial paralysis
dronabinol		True	2.055763					vocal cord paralysis
dronabinol		True	1.5429659999999998					multiple sclerosis
dronabinol		True	3.77552					secondary progressive multiple sclerosis
dronabinol		True	2.079562					encephalopathy
dronabinol		True	3.77552					hypertensive encephalopathy
dronabinol		True	1.440902					hypoxic-ischaemic encephalopathy
dronabinol		True	5.088028					posterior reversible encephalopathy syndrome
dronabinol		True	3.516848					brain oedema
dronabinol		True	3.77552					intracranial pressure increased
dronabinol		True	8.58602					vascular dementia
dronabinol		True	2.17891					bradykinesia
dronabinol		True	1.38226					diplegia
dronabinol		True	2.055763					monoplegia
dronabinol		True	1.043584					paralysis
dronabinol		True	2.17891					paresis
dronabinol		True	1.38226					essential tremor
dronabinol		True	1.23883					tremor
dronabinol		True	2.608893					coma
dronabinol		True	1.207292					confusional state
dronabinol		True	1.677323					depressed level of consciousness
dronabinol		True	28.84558					postictal state
dronabinol		True	1.141869					somnolence
dronabinol		True	1.6700400000000002					central nervous system lesion
dronabinol		True	1.8876630000000003					agitation
dronabinol		True	1.1625329999999998					disorientation
dronabinol		True	1.440902					drooling
dronabinol		True	3.051069					neurological symptom
dronabinol		True	1.452874					personality change
dronabinol		True	2.342104					restlessness
dronabinol		True	3.77552					dysaesthesia
dronabinol		True	1.38226					complex regional pain syndrome
dronabinol		True	2.04428					neuralgia
dronabinol		True	1.2731720000000002					palmar-plantar erythrodysaesthesia syndrome
dronabinol		True	3.77552					thermohyperaesthesia
dronabinol		True	1.565427					dysarthria
dronabinol		True	2.055763					dysphemia
dronabinol		True	18.77552					speech disorder developmental
dronabinol		True	1.861814					urinary incontinence
dronabinol		True	2.645884					serotonin syndrome
dronabinol		True	1.396409					neuropathy peripheral
dronabinol		True	1.38226					peripheral motor neuropathy
dronabinol		True	1.095819					generalised tonic-clonic seizure
dronabinol		True	1.963789					seizure
dronabinol		True	9.000326					tonic convulsion
dronabinol		True	2.17891					sudden onset of sleep
dronabinol		True	2.517233					hypertonic bladder
dronabinol		True	1.225825					neurogenic bladder
dronabinol		True	3.77552					radiculopathy
dronabinol		True	2.104519					spinal cord compression
dronabinol		True	1.38226					spinal cord disorder
dronabinol		True	2.17891					encephalomalacia
dronabinol		True	3.77552					twin pregnancy
dronabinol		True	5.754157					adjustment disorder
dronabinol		True	2.055763					agoraphobia
dronabinol		True	6.736665					fear of death
dronabinol		True	2.17891					communication disorder
dronabinol		True	8.58602					pressure of speech
dronabinol		True	2.17891					depression suicidal
dronabinol		True	2.055763					decreased interest
dronabinol		True	2.17891					flashback
dronabinol		True	18.77552					flight of ideas
dronabinol		True	18.77552					thought blocking
dronabinol		True	1.38226					gambling disorder
dronabinol		True	1.832188					mania
dronabinol		True	1.2200700000000002					emotional disorder
dronabinol		True	1.043584					affective disorder
dronabinol		True	1.77638					aggression
dronabinol		True	8.58602					disturbance in social behaviour
dronabinol		True	3.77552					self esteem decreased
dronabinol		True	8.58602					paranoid personality disorder
dronabinol		True	1.139007					hyperventilation
dronabinol		True	1.8589070000000003					mental status changes
dronabinol		True	9.071806					substance abuse
dronabinol		True	1.62114					psychotic disorder
dronabinol		True	1.667687					libido decreased
dronabinol		True	1.2481					sleep disorder
dronabinol		True	4.661279					intentional product misuse
dronabinol		True	2.17891					bladder dilatation
dronabinol		True	3.16373					urinary bladder haemorrhage
dronabinol		True	3.77552					urinary tract obstruction
dronabinol		True	1.667687					nephrotic syndrome
dronabinol		True	1.38226					nephritis
dronabinol		True	4.134352					tubulointerstitial nephritis
dronabinol		True	3.051069					anuria
dronabinol		True	1.239839					acute kidney injury
dronabinol		True	1.07702					chronic kidney disease
dronabinol		True	1.359814					hydronephrosis
dronabinol		True	3.16373					renal atrophy
dronabinol		True	14.087487					ureteric obstruction
dronabinol		True	3.77552					bladder discomfort
dronabinol		True	2.17891					bladder pain
dronabinol		True	1.7664479999999998					dysuria
dronabinol		True	1.049899					micturition urgency
dronabinol		True	1.2200700000000002					pollakiuria
dronabinol		True	1.225825					urinary hesitation
dronabinol		True	1.365656					chromaturia
dronabinol		True	1.867951					haematuria
dronabinol		True	4.134352					urine abnormality
dronabinol		True	2.756545					nocturia
dronabinol		True	1.132873					nephrolithiasis
dronabinol		True	2.667153					ureterolithiasis
dronabinol		True	8.58602					glomerulonephritis
dronabinol		True	5.754157					breast tenderness
dronabinol		True	2.17891					atrophic vulvovaginitis
dronabinol		True	8.58602					scrotal swelling
dronabinol		True	1.38226					prostatomegaly
dronabinol		True	4.293355					endometriosis
dronabinol		True	1.38226					vaginal discharge
dronabinol		True	2.17891					vulvovaginal dryness
dronabinol		True	1.246366					obstructive airways disorder
dronabinol		True	8.58602					diffuse alveolar damage
dronabinol		True	1.307256					pneumonia aspiration
dronabinol		True	1.116841					pneumonitis
dronabinol		True	8.58602					pulmonary granuloma
dronabinol		True	3.139291					atelectasis
dronabinol		True	1.259222					lung infiltration
dronabinol		True	8.58602					organising pneumonia
dronabinol		True	1.440902					pleural fibrosis
dronabinol		True	2.667153					pleurisy
dronabinol		True	8.58602					hydrothorax
dronabinol		True	1.860319					pleural effusion
dronabinol		True	2.04428					pneumothorax
dronabinol		True	8.58602					pulmonary vascular disorder
dronabinol		True	1.062949					apnoea
dronabinol		True	2.342215					hypoventilation
dronabinol		True	1.536988					respiratory depression
dronabinol		True	1.6811369999999997					tachypnoea
dronabinol		True	2.17891					anoxia
dronabinol		True	1.638579					hypoxia
dronabinol		True	1.385181					productive cough
dronabinol		True	5.27015					sputum discoloured
dronabinol		True	5.754157					increased bronchial secretion
dronabinol		True	4.006696					pleuritic pain
dronabinol		True	3.320536					rales
dronabinol		True	12.353795000000002					rhonchi
dronabinol		True	3.77552					chronic respiratory failure
dronabinol		True	9.183903					respiration abnormal
dronabinol		True	5.403663					aspiration
dronabinol		True	2.17891					foreign body aspiration
dronabinol		True	2.267413					pulmonary mass
dronabinol		True	1.001982					choking
dronabinol		True	1.38226					diaphragmatic disorder
dronabinol		True	3.77552					mediastinal mass
dronabinol		True	1.225825					vocal cord disorder
dronabinol		True	1.729379					epistaxis
dronabinol		True	3.77552					nasal mucosal disorder
dronabinol		True	3.77552					nasal septum deviation
dronabinol		True	2.17891					nasal ulcer
dronabinol		True	2.17891					paranasal sinus hypersecretion
dronabinol		True	8.58602					lichenoid keratosis
dronabinol		True	9.000326					skin wrinkling
dronabinol		True	1.74513					dry skin
dronabinol		True	3.77552					epidermal necrosis
dronabinol		True	3.77552					seborrhoeic dermatitis
dronabinol		True	14.087487					exfoliative rash
dronabinol		True	2.17891					skin mass
dronabinol		True	8.58602					skin erosion
dronabinol		True	1.246366					acne
dronabinol		True	3.77552					onychalgia
dronabinol		True	5.754157					onychomadesis
dronabinol		True	5.27015					hair colour changes
dronabinol		True	3.77552					hair disorder
dronabinol		True	5.27015					skin haemorrhage
dronabinol		True	8.58602					telangiectasia
dronabinol		True	1.954295					off label use
dronabinol		True	1.709844					ischaemia
dronabinol		True	1.38226					vascular occlusion
dronabinol		True	3.77552					peripheral artery occlusion
dronabinol		True	1.709844					intermittent claudication
dronabinol		True	3.073479					peripheral ischaemia
dronabinol		True	8.58602					hypoperfusion
dronabinol		True	1.146631					hypotension
dronabinol		True	1.6937180000000005					orthostatic hypotension
dronabinol		True	1.077447					thrombosis
dronabinol		True	2.055763					peripheral artery thrombosis
dronabinol		True	1.361134					deep vein thrombosis
dronabinol		True	1.38226					vena cava thrombosis
dronabinol		True	3.16373					haemodynamic instability
dronabinol		True	8.58602					microangiopathy
dronabinol		True	1.38226					poor venous access
dronabinol		True	1.139007					peripheral vascular disorder
dronabinol		True	3.77552					aortic dilatation
dronabinol		True	3.77552					aortic disorder
dronabinol		True	2.17891					arterial haemorrhage
dronabinol		True	6.021679					hypertensive crisis
dronabinol		True	1.225825					essential hypertension
dronabinol		True	2.17891					monoclonal gammopathy
dronabinol		True	1.709844					vitreous floaters
dronabinol		True	1.709844					oral mucosal blistering
dronabinol		True	18.77552					device related sepsis
dronabinol		True	3.16373					spinal pain
dronabinol		True	1.38226					substance-induced psychotic disorder
dronabinol		True	4.293355					foreign body
dronabinol		True	2.667153					second primary malignancy
dronabinol		True	9.000326					bladder dysfunction
dronabinol		True	3.16373					upper-airway cough syndrome
dronabinol		True	2.17891					cerebral small vessel ischaemic disease
dronabinol		True	2.055763					bone loss
dronabinol		True	1.049899					exposed bone in jaw
dronabinol		True	3.801126					osteonecrosis of jaw
dronabinol		True	8.58602					white matter lesion
dronabinol		True	3.77552					bone deformity
dronabinol		True	8.58602					rheumatic disorder
dronabinol		True	2.17891					soft tissue mass
dronabinol		True	8.58602					haemangioma of bone
dronabinol		True	3.77552					plasma cell leukaemia
dronabinol		True	1.085032					plasma cell myeloma
dronabinol		True	18.77552					intentional underdose
dronabinol		True	18.77552					immune thrombocytopenic purpura
methionine		True	1.012149					anaemia
methionine		True	2.1836					blood loss anaemia
methionine		True	3.170216					jaundice
methionine		True	3.77994					leukocytosis
methionine		True	2.7659900000000004					tachycardia
methionine		True	2.1836					sinus tachycardia
methionine		True	4.016819					syncope
methionine		True	2.1836					mitral valve incompetence
methionine		True	8.58984					myocardial ischaemia
methionine		True	2.1836					vertigo
methionine		True	3.77994					hypercalcaemia
methionine		True	3.77994					hyperthyroidism
methionine		True	8.58984					retinal haemorrhage
methionine		True	8.58984					visual impairment
methionine		True	8.58984					gingival disorder
methionine		True	8.58984					gingival pain
methionine		True	1.716711					pancreatitis
methionine		True	1.3871					gastric disorder
methionine		True	4.301042					rectal haemorrhage
methionine		True	5.277591					haematemesis
methionine		True	3.77994					lower gastrointestinal haemorrhage
methionine		True	1.3871					upper gastrointestinal haemorrhage
methionine		True	8.58984					anal abscess
methionine		True	3.77994					gastroenteritis
methionine		True	3.77994					acute abdomen
methionine		True	9.005746					intestinal obstruction
methionine		True	8.58984					rectal ulcer haemorrhage
methionine		True	3.77994					gastric ulcer
methionine		True	8.58984					gastritis erosive
methionine		True	8.58984					large intestinal ulcer
methionine		True	9.190551					throat irritation
methionine		True	1.3871					oropharyngeal pain
methionine		True	8.58984					mouth ulceration
methionine		True	1.86344					injection site pain
methionine		True	2.1836					hypothermia
methionine		True	1.446631					pyrexia
methionine		True	1.60353					malaise
methionine		True	8.58984					sensation of foreign body
methionine		True	1.3871					gait inability
methionine		True	3.77994					ataxia
methionine		True	8.58984					disease recurrence
methionine		True	1.447847					hot flush
methionine		True	2.5238810000000003					influenza like illness
methionine		True	3.77994					irritability
methionine		True	2.5238810000000003					multiple organ dysfunction syndrome
methionine		True	1.3871					pallor
methionine		True	3.77994					inflammation
methionine		True	3.77994					mucosal inflammation
methionine		True	8.58984					mucosal disorder
methionine		True	3.77994					discomfort
methionine		True	2.1836					tenderness
methionine		True	8.58984					necrosis
methionine		True	2.1836					cholelithiasis
methionine		True	4.140616					hepatic failure
methionine		True	8.58984					hepatocellular injury
methionine		True	6.03011					hypersensitivity
methionine		True	3.77994					drug hypersensitivity
methionine		True	1.3871					angioedema
methionine		True	3.603997					urticaria
methionine		True	8.58984					hiv infection
methionine		True	3.77994					bacterial infection
methionine		True	3.77994					aspergillus infection
methionine		True	2.5238810000000003					infection
methionine		True	2.1836					localised infection
methionine		True	3.77994					pneumonia
methionine		True	2.1836					nasopharyngitis
methionine		True	3.77994					cystitis
methionine		True	1.807628					urinary tract infection
methionine		True	2.1836					influenza
methionine		True	8.58984					progressive multifocal leukoencephalopathy
methionine		True	18.77994					skin laceration
methionine		True	8.58984					expired product administered
methionine		True	4.140616					inappropriate schedule of product administration
methionine		True	2.1836					wrong product administered
methionine		True	3.77994					accidental overdose
methionine		True	2.1836					intentional overdose
methionine		True	3.681505000000001					overdose
methionine		True	1.056963					decreased appetite
methionine		True	2.675313					hypokalaemia
methionine		True	2.114213					hyponatraemia
methionine		True	1.3871					bone disorder
methionine		True	3.77994					osteonecrosis
methionine		True	5.760097					bone pain
methionine		True	8.58984					pain in jaw
methionine		True	1.3871					osteoarthritis
methionine		True	1.3871					transient ischaemic attack
methionine		True	8.58984					brain oedema
methionine		True	9.005746					disturbance in attention
methionine		True	8.58984					akinesia
methionine		True	8.58984					psychomotor hyperactivity
methionine		True	1.3871					altered state of consciousness
methionine		True	2.8742400000000004					loss of consciousness
methionine		True	2.7612810000000003					somnolence
methionine		True	19.140616					sopor
methionine		True	7.745286					agitation
methionine		True	2.5238810000000003					disorientation
methionine		True	2.1836					restlessness
methionine		True	9.005746					burning sensation
methionine		True	3.77994					palmar-plantar erythrodysaesthesia syndrome
methionine		True	14.36344					dysarthria
methionine		True	8.58984					polyneuropathy
methionine		True	8.58984					personality disorder
methionine		True	1.3871					abnormal behaviour
methionine		True	21.471369					drug abuse
methionine		True	3.77994					intentional self-injury
methionine		True	10.922242					suicide attempt
methionine		True	3.77994					wheezing
methionine		True	3.77994					respiratory distress
methionine		True	1.3871					dry skin
methionine		True	3.170216					skin discolouration
methionine		True	3.77994					skin disorder
methionine		True	8.58984					eczema
methionine		True	8.58984					neurodermatitis
methionine		True	1.716711					erythema
methionine		True	2.1836					skin exfoliation
methionine		True	2.1836					photosensitivity reaction
methionine		True	1.951327					pruritus
methionine		True	1.3871					alopecia
methionine		True	3.081513					off label use
methionine		True	2.056294					hypotension
methionine		True	8.58984					haemodynamic instability
methionine		True	3.77994					invasive ductal breast carcinoma
carbenoxolone		True	3.84118					neutropenia
carbenoxolone		True	3.84118					pyrexia
carbenoxolone		True	8.642479999999999					kidney transplant rejection
carbenoxolone		True	8.642479999999999					back pain
carbenoxolone		True	8.642479999999999					haematoma
brinzolamide		True	1.38227					anaemia of chronic disease
brinzolamide		True	1.1272350000000002					bone marrow failure
brinzolamide		True	9.000338					acquired haemophilia
brinzolamide		True	5.75417					henoch-schonlein purpura
brinzolamide		True	3.77553					autoimmune haemolytic anaemia
brinzolamide		True	3.77553					acute leukaemia
brinzolamide		True	1.855027					lymphoma
brinzolamide		True	3.77553					cutaneous t-cell lymphoma
brinzolamide		True	1.667706					plasma cell myeloma
brinzolamide		True	8.586030000000001					platelet disorder
brinzolamide		True	8.586030000000001					lymphoedema
brinzolamide		True	8.586030000000001					white blood cell disorder
brinzolamide		True	1.7978299999999998					bundle branch block right
brinzolamide		True	1.7978299999999998					extrasystoles
brinzolamide		True	1.38227					sinus arrhythmia
brinzolamide		True	14.0875					cardiac fibrillation
brinzolamide		True	1.38227					sudden cardiac death
brinzolamide		True	3.77553					ventricular arrhythmia
brinzolamide		True	2.17892					heart disease congenital
brinzolamide		True	1.198019					arteriosclerosis coronary artery
brinzolamide		True	3.77553					prinzmetal angina
brinzolamide		True	8.586030000000001					endocarditis bacterial
brinzolamide		True	28.84559					localised oedema
brinzolamide		True	3.408964					cardiac failure chronic
brinzolamide		True	3.212142					cardiogenic shock
brinzolamide		True	3.77553					cardiac hypertrophy
brinzolamide		True	1.941589					left ventricular dysfunction
brinzolamide		True	8.586030000000001					atrioventricular block complete
brinzolamide		True	8.586030000000001					aplasia
brinzolamide		True	1.38227					corneal dystrophy
brinzolamide		True	8.586030000000001					polydactyly
brinzolamide		True	18.77553					ear congestion
brinzolamide		True	1.22584					ear discomfort
brinzolamide		True	2.342234					ear disorder
brinzolamide		True	1.613577					deafness
brinzolamide		True	3.77553					deafness bilateral
brinzolamide		True	28.84559					deafness transitory
brinzolamide		True	1.3852099999999998					hypoacusis
brinzolamide		True	8.586030000000001					sudden hearing loss
brinzolamide		True	3.77553					hyperacusis
brinzolamide		True	2.055778					diabetic retinopathy
brinzolamide		True	3.77553					menstruation delayed
brinzolamide		True	1.4409170000000002					glucose tolerance impaired
brinzolamide		True	8.586030000000001					diabetes insipidus
brinzolamide		True	2.748652					hypercalcaemia
brinzolamide		True	1.422582					cataract
brinzolamide		True	8.586030000000001					cataract cortical
brinzolamide		True	8.586030000000001					conjunctival bleb
brinzolamide		True	2.17892					conjunctival scar
brinzolamide		True	1.38227					symblepharon
brinzolamide		True	1.36808					corneal deposits
brinzolamide		True	3.3205590000000003					corneal opacity
brinzolamide		True	3.77553					corneal thinning
brinzolamide		True	2.17892					iris hypopigmentation
brinzolamide		True	3.77553					posterior capsule opacification
brinzolamide		True	1.275246					blepharal pigmentation
brinzolamide		True	6.736681					eyelash thickening
brinzolamide		True	2.421268					growth of eyelashes
brinzolamide		True	8.586030000000001					lacrimal disorder
brinzolamide		True	4.134365					lacrimation decreased
brinzolamide		True	8.586030000000001					sjogren's syndrome
brinzolamide		True	3.77553					chorioretinal disorder
brinzolamide		True	8.586030000000001					lens disorder
brinzolamide		True	1.38227					vitreous disorder
brinzolamide		True	1.6700620000000002					angle closure glaucoma
brinzolamide		True	2.804883					glaucoma
brinzolamide		True	8.586030000000001					normal tension glaucoma
brinzolamide		True	5.088047					optic ischaemic neuropathy
brinzolamide		True	3.163745					anterior chamber cell
brinzolamide		True	1.6700620000000002					conjunctival oedema
brinzolamide		True	3.77553					ulcerative keratitis
brinzolamide		True	3.051092					iritis
brinzolamide		True	2.670264					uveitis
brinzolamide		True	14.0875					eye infection bacterial
brinzolamide		True	1.586779					eye inflammation
brinzolamide		True	1.38227					ophthalmic herpes simplex
brinzolamide		True	9.000338					ophthalmic herpes zoster
brinzolamide		True	3.100797					macular oedema
brinzolamide		True	2.17892					necrotising retinitis
brinzolamide		True	5.75417					vitritis
brinzolamide		True	5.75417					injury corneal
brinzolamide		True	18.77553					cataract operation complication
brinzolamide		True	1.22584					eye injury
brinzolamide		True	9.000338					optic nerve injury
brinzolamide		True	8.586030000000001					extraocular muscle paresis
brinzolamide		True	8.586030000000001					gaze palsy
brinzolamide		True	2.5172480000000004					strabismus
brinzolamide		True	3.844078					miosis
brinzolamide		True	6.507882					choroidal detachment
brinzolamide		True	1.38227					choroidal effusion
brinzolamide		True	8.586030000000001					vitreous adhesions
brinzolamide		True	11.395029					optic atrophy
brinzolamide		True	3.77553					optic disc disorder
brinzolamide		True	1.38227					papilloedema
brinzolamide		True	3.163745					macular hole
brinzolamide		True	2.5172480000000004					maculopathy
brinzolamide		True	3.33443					retinal detachment
brinzolamide		True	2.667171					retinal tear
brinzolamide		True	8.586030000000001					retinoschisis
brinzolamide		True	2.055778					scleral disorder
brinzolamide		True	19.134365					enophthalmos
brinzolamide		True	2.267439					vitreous haemorrhage
brinzolamide		True	3.77553					retinal artery occlusion
brinzolamide		True	4.134365					retinal vascular disorder
brinzolamide		True	9.000338					retinal vascular thrombosis
brinzolamide		True	4.006717999999999					retinal vein occlusion
brinzolamide		True	3.163745					retinopathy
brinzolamide		True	3.77553					amaurosis fugax
brinzolamide		True	1.965954					blindness
brinzolamide		True	1.555756					blindness transient
brinzolamide		True	1.7366940000000002					blindness unilateral
brinzolamide		True	12.569981					night blindness
brinzolamide		True	8.586030000000001					colour blindness acquired
brinzolamide		True	2.5172480000000004					myopia
brinzolamide		True	3.073497					chromatopsia
brinzolamide		True	2.17892					xanthopsia
brinzolamide		True	3.77553					charles bonnet syndrome
brinzolamide		True	2.667171					metamorphopsia
brinzolamide		True	8.586030000000001					oscillopsia
brinzolamide		True	5.563792					visual field defect
brinzolamide		True	2.055778					tunnel vision
brinzolamide		True	3.517655					optic nerve disorder
brinzolamide		True	2.17892					abdominal hernia
brinzolamide		True	2.17892					rectal polyp
brinzolamide		True	1.38227					loose tooth
brinzolamide		True	2.17892					tooth injury
brinzolamide		True	2.17892					dental discomfort
brinzolamide		True	1.38227					gingival erythema
brinzolamide		True	3.77553					gingival recession
brinzolamide		True	3.163745					gingival pain
brinzolamide		True	2.17892					pancreatic failure
brinzolamide		True	2.17892					dental fistula
brinzolamide		True	3.163745					hyperchlorhydria
brinzolamide		True	1.4409170000000002					intestinal haemorrhage
brinzolamide		True	8.586030000000001					intra-abdominal haemorrhage
brinzolamide		True	3.77553					dysentery
brinzolamide		True	1.38227					colitis microscopic
brinzolamide		True	3.77553					proctitis
brinzolamide		True	2.342234					gastrointestinal motility disorder
brinzolamide		True	4.122518					abdominal pain lower
brinzolamide		True	2.055778					gastrointestinal pain
brinzolamide		True	5.75417					breath odour
brinzolamide		True	1.037579					dysphagia
brinzolamide		True	2.055778					hiccups
brinzolamide		True	7.05981					duodenal ulcer haemorrhage
brinzolamide		True	3.77553					rectal cancer
brinzolamide		True	8.586030000000001					gastrointestinal carcinoma
brinzolamide		True	8.586030000000001					oral herpes
brinzolamide		True	8.586030000000001					mouth injury
brinzolamide		True	3.77553					gingival swelling
brinzolamide		True	2.17892					oropharyngeal swelling
brinzolamide		True	9.000338					palatal oedema
brinzolamide		True	1.7978299999999998					dry throat
brinzolamide		True	8.586030000000001					saliva altered
brinzolamide		True	4.38818					salivary hypersecretion
brinzolamide		True	1.38227					glossitis
brinzolamide		True	3.77553					instillation site foreign body sensation
brinzolamide		True	1.38227					instillation site irritation
brinzolamide		True	2.345316					injection site pain
brinzolamide		True	4.333026					hypothermia
brinzolamide		True	3.163745					brain death
brinzolamide		True	3.163745					decreased activity
brinzolamide		True	2.203877					lethargy
brinzolamide		True	1.275246					feeling cold
brinzolamide		True	2.17892					feeling of body temperature change
brinzolamide		True	8.586030000000001					hangover
brinzolamide		True	1.855027					thirst
brinzolamide		True	2.17892					bloody discharge
brinzolamide		True	2.17892					energy increased
brinzolamide		True	8.586030000000001					induration
brinzolamide		True	8.586030000000001					local reaction
brinzolamide		True	1.512691					mobility decreased
brinzolamide		True	3.517655					generalised oedema
brinzolamide		True	1.4409170000000002					flank pain
brinzolamide		True	8.586030000000001					product label confusion
brinzolamide		True	1.0499139999999998					gait disturbance
brinzolamide		True	4.293372					cholangitis
brinzolamide		True	1.4409170000000002					jaundice cholestatic
brinzolamide		True	3.073497					hepatic cyst
brinzolamide		True	3.163745					hepatic lesion
brinzolamide		True	1.043603					hepatomegaly
brinzolamide		True	1.38227					hepatocellular injury
brinzolamide		True	1.6212280000000003					bronchospasm
brinzolamide		True	2.17892					dermatitis allergic
brinzolamide		True	4.38818					erythema multiforme
brinzolamide		True	4.134365					multiple allergies
brinzolamide		True	1.4409170000000002					reaction to preservatives
brinzolamide		True	3.279268					anaphylactic reaction
brinzolamide		True	8.586030000000001					circumoral oedema
brinzolamide		True	3.77553					juvenile idiopathic arthritis
brinzolamide		True	2.055778					scleroderma
brinzolamide		True	1.855027					pemphigoid
brinzolamide		True	18.77553					central nervous system vasculitis
brinzolamide		True	8.586030000000001					vasculitis necrotising
brinzolamide		True	3.77553					granulomatosis with polyangiitis
brinzolamide		True	3.77553					nosocomial infection
brinzolamide		True	5.75417					urinary tract infection enterococcal
brinzolamide		True	8.586030000000001					pneumonia staphylococcal
brinzolamide		True	3.77553					urinary tract infection staphylococcal
brinzolamide		True	8.586030000000001					pneumococcal infection
brinzolamide		True	5.75417					streptococcal infection
brinzolamide		True	8.586030000000001					vulvovaginal mycotic infection
brinzolamide		True	8.586030000000001					empyema
brinzolamide		True	1.452896					respiratory tract infection
brinzolamide		True	1.275246					lung infection
brinzolamide		True	8.586030000000001					chronic sinusitis
brinzolamide		True	1.198019					upper respiratory tract infection
brinzolamide		True	2.055778					pyelonephritis
brinzolamide		True	28.84559					pyelonephritis acute
brinzolamide		True	8.586030000000001					renal abscess
brinzolamide		True	1.709859					compression fracture
brinzolamide		True	1.38227					ligament sprain
brinzolamide		True	1.300903					limb injury
brinzolamide		True	1.22584					femoral neck fracture
brinzolamide		True	1.36808					pelvic fracture
brinzolamide		True	3.77553					fractured sacrum
brinzolamide		True	1.855027					humerus fracture
brinzolamide		True	2.5172480000000004					poisoning
brinzolamide		True	3.163745					toxic encephalopathy
brinzolamide		True	2.17892					tendon injury
brinzolamide		True	6.736681					asphyxia
brinzolamide		True	8.586030000000001					eschar
brinzolamide		True	1.017339					fall
brinzolamide		True	3.77553					gun shot wound
brinzolamide		True	1.375131					expired product administered
brinzolamide		True	8.586030000000001					intercepted product dispensing error
brinzolamide		True	8.586030000000001					labelled drug-drug interaction medication error
brinzolamide		True	8.586030000000001					complication of device insertion
brinzolamide		True	1.4409170000000002					post procedural haemorrhage
brinzolamide		True	1.38227					transplant failure
brinzolamide		True	8.586030000000001					respiratory alkalosis
brinzolamide		True	2.055778					failure to thrive
brinzolamide		True	3.77553					weight loss poor
brinzolamide		True	1.38227					resorption bone increased
brinzolamide		True	1.086746					hyponatraemia
brinzolamide		True	3.053066					dyslipidaemia
brinzolamide		True	8.586030000000001					gouty arthritis
brinzolamide		True	3.77553					chondrocalcinosis
brinzolamide		True	2.447846					joint swelling
brinzolamide		True	1.0499139999999998					muscle atrophy
brinzolamide		True	1.38227					muscle contractions involuntary
brinzolamide		True	1.855027					muscle tightness
brinzolamide		True	12.952306					hypotonia
brinzolamide		True	26.916706					muscle rigidity
brinzolamide		True	1.38227					muscle spasticity
brinzolamide		True	1.38227					finger deformity
brinzolamide		True	2.17892					spondylolisthesis
brinzolamide		True	8.586030000000001					dupuytren's contracture
brinzolamide		True	1.189248					musculoskeletal stiffness
brinzolamide		True	2.17892					soft tissue disorder
brinzolamide		True	8.586030000000001					benign bone neoplasm
brinzolamide		True	8.586030000000001					tenosynovitis stenosans
brinzolamide		True	3.77553					costochondritis
brinzolamide		True	8.586030000000001					tendon disorder
brinzolamide		True	2.17892					tendon pain
brinzolamide		True	3.77553					vertebral osteophyte
brinzolamide		True	4.020319					breast cancer female
brinzolamide		True	8.586030000000001					breast cancer recurrent
brinzolamide		True	1.38227					dermal cyst
brinzolamide		True	4.134365					adenocarcinoma
brinzolamide		True	8.586030000000001					malignant pleural effusion
brinzolamide		True	3.77553					urinary tract obstruction
brinzolamide		True	18.77553					renal cyst ruptured
brinzolamide		True	2.342234					renal cancer
brinzolamide		True	2.17892					ovarian cancer
brinzolamide		True	4.134365					uterine cancer
brinzolamide		True	3.77553					prostate cancer metastatic
brinzolamide		True	8.586030000000001					nasal polyps
brinzolamide		True	8.586030000000001					bronchial carcinoma
brinzolamide		True	8.586030000000001					neoplasm skin
brinzolamide		True	3.77553					brain stem haemorrhage
brinzolamide		True	9.183918					cerebellar infarction
brinzolamide		True	1.430883					cerebral infarction
brinzolamide		True	1.6700620000000002					cerebral ischaemia
brinzolamide		True	3.77553					cerebral thrombosis
brinzolamide		True	2.272925					haemorrhage intracranial
brinzolamide		True	1.5071830000000002					haemorrhagic stroke
brinzolamide		True	3.77553					carotid artery disease
brinzolamide		True	1.38227					cerebral artery stenosis
brinzolamide		True	8.586030000000001					cerebral venous thrombosis
brinzolamide		True	1.855027					facial paralysis
brinzolamide		True	2.076451					multiple sclerosis relapse
brinzolamide		True	2.17892					tension headache
brinzolamide		True	1.275246					dementia alzheimer's type
brinzolamide		True	2.17892					bradyphrenia
brinzolamide		True	1.322668					dyskinesia
brinzolamide		True	1.359836					extrapyramidal disorder
brinzolamide		True	8.586030000000001					stereotypy
brinzolamide		True	3.77553					diplegia
brinzolamide		True	8.586030000000001					monoparesis
brinzolamide		True	8.586030000000001					monoplegia
brinzolamide		True	2.667171					paralysis
brinzolamide		True	8.586030000000001					peripheral paralysis
brinzolamide		True	2.4330990000000003					parkinson's disease
brinzolamide		True	3.596135					hyporeflexia
brinzolamide		True	1.429184					confusional state
brinzolamide		True	3.77553					dysgraphia
brinzolamide		True	2.707821					depressed level of consciousness
brinzolamide		True	1.872102					loss of consciousness
brinzolamide		True	2.17892					postictal state
brinzolamide		True	1.555756					sedation
brinzolamide		True	5.75417					sopor
brinzolamide		True	28.84559					stupor
brinzolamide		True	3.77553					central nervous system lesion
brinzolamide		True	8.586030000000001					psychomotor skills impaired
brinzolamide		True	1.36808					crying
brinzolamide		True	8.586030000000001					personality change
brinzolamide		True	5.75417					dysaesthesia
brinzolamide		True	2.290791					neuralgia
brinzolamide		True	3.77553					autonomic neuropathy
brinzolamide		True	1.452896					epilepsy
brinzolamide		True	3.77553					partial seizures
brinzolamide		True	5.270167					status epilepticus
brinzolamide		True	2.076451					middle insomnia
brinzolamide		True	3.77553					sudden onset of sleep
brinzolamide		True	1.38227					neuropathy peripheral
brinzolamide		True	44.218697					seizure
brinzolamide		True	2.031015					fear
brinzolamide		True	8.586030000000001					obsessive thoughts
brinzolamide		True	1.359836					panic attack
brinzolamide		True	25.990197					screaming
brinzolamide		True	1.082924					depression
brinzolamide		True	1.247894					hallucination
brinzolamide		True	1.771635					hallucination, visual
brinzolamide		True	2.667171					anger
brinzolamide		True	8.586030000000001					moaning
brinzolamide		True	1.322668					aggression
brinzolamide		True	1.5071830000000002					abnormal behaviour
brinzolamide		True	1.38227					hyperventilation
brinzolamide		True	1.275246					throat tightness
brinzolamide		True	3.77553					organic erectile dysfunction
brinzolamide		True	3.77553					libido increased
brinzolamide		True	8.586030000000001					loss of libido
brinzolamide		True	2.5172480000000004					sexual dysfunction
brinzolamide		True	1.077052					sleep disorder
brinzolamide		True	2.17892					nephrosclerosis
brinzolamide		True	8.586030000000001					renal haemorrhage
brinzolamide		True	2.17892					renal mass
brinzolamide		True	2.17892					renal atrophy
brinzolamide		True	8.586030000000001					hydroureter
brinzolamide		True	8.586030000000001					bladder pain
brinzolamide		True	1.855027					micturition urgency
brinzolamide		True	2.17892					stress urinary incontinence
brinzolamide		True	1.275246					proteinuria
brinzolamide		True	1.043603					nocturia
brinzolamide		True	8.586030000000001					calculus bladder
brinzolamide		True	1.709859					breast mass
brinzolamide		True	2.17892					menopausal symptoms
brinzolamide		True	3.77553					scrotal oedema
brinzolamide		True	8.586030000000001					uterine prolapse
brinzolamide		True	1.38227					uterine disorder
brinzolamide		True	3.77553					bronchial disorder
brinzolamide		True	22.643725					bronchial obstruction
brinzolamide		True	1.709859					obstructive airways disorder
brinzolamide		True	1.270588					wheezing
brinzolamide		True	9.293372					organising pneumonia
brinzolamide		True	1.38227					restrictive pulmonary disease
brinzolamide		True	3.77553					pleural disorder
brinzolamide		True	1.38227					pleurisy
brinzolamide		True	7.274499					apnoea
brinzolamide		True	14.0875					bradypnoea
brinzolamide		True	3.77553					cheyne-stokes respiration
brinzolamide		True	9.183918					hypopnoea
brinzolamide		True	1.359836					respiratory arrest
brinzolamide		True	2.17892					pleuritic pain
brinzolamide		True	5.75417					suffocation feeling
brinzolamide		True	2.17892					bronchopneumopathy
brinzolamide		True	1.77798					increased upper airway secretion
brinzolamide		True	1.38227					upper respiratory tract inflammation
brinzolamide		True	2.055778					vocal cord disorder
brinzolamide		True	3.77553					laryngospasm
brinzolamide		True	3.163745					nasal oedema
brinzolamide		True	3.77553					nasal septum deviation
brinzolamide		True	8.586030000000001					nasal ulcer
brinzolamide		True	2.17892					paranasal sinus hypersecretion
brinzolamide		True	5.75417					pharyngeal disorder
brinzolamide		True	1.6937450000000005					pharyngeal oedema
brinzolamide		True	3.77553					skin swelling
brinzolamide		True	1.38227					nikolsky's sign
brinzolamide		True	18.77553					erythema annulare
brinzolamide		True	8.586030000000001					photodermatosis
brinzolamide		True	1.38227					skin depigmentation
brinzolamide		True	3.77553					skin erosion
brinzolamide		True	1.359836					acne
brinzolamide		True	28.84559					sweat gland disorder
brinzolamide		True	9.000338					hypertrichosis
brinzolamide		True	5.75417					nail disorder
brinzolamide		True	8.586030000000001					onychomadesis
brinzolamide		True	1.22584					rosacea
brinzolamide		True	3.77553					seborrhoea
brinzolamide		True	8.586030000000001					haemorrhage subcutaneous
brinzolamide		True	1.241387					off label use
brinzolamide		True	3.77553					peripheral artery aneurysm
brinzolamide		True	1.4409170000000002					aortic arteriosclerosis
brinzolamide		True	1.0499139999999998					ischaemia
brinzolamide		True	5.705245000000001					raynaud's phenomenon
brinzolamide		True	2.89767					blood pressure fluctuation
brinzolamide		True	9.000338					labile blood pressure
brinzolamide		True	1.47631					circulatory collapse
brinzolamide		True	1.855027					hypovolaemic shock
brinzolamide		True	1.248962					orthostatic hypotension
brinzolamide		True	5.75417					venous thrombosis
brinzolamide		True	8.586030000000001					peripheral artery thrombosis
brinzolamide		True	1.38227					vein disorder
brinzolamide		True	8.586030000000001					extravasation blood
brinzolamide		True	8.586030000000001					arteriosclerosis
brinzolamide		True	2.342234					cystoid macular oedema
brinzolamide		True	2.17892					periorbital fat atrophy
brinzolamide		True	2.5172480000000004					spinal pain
brinzolamide		True	2.444501					toxicity to various agents
brinzolamide		True	8.586030000000001					foreign body
brinzolamide		True	1.38227					uterine perforation
brinzolamide		True	3.77553					non-infectious endophthalmitis
brinzolamide		True	1.36808					injection site bruising
brinzolamide		True	1.709859					clostridium difficile infection
brinzolamide		True	8.586030000000001					incorrect dosage administered
factor viii		True	6.557563					ecchymosis
factor viii		True	4.219612					haemorrhagic diathesis
factor viii		True	1.4406660000000002					increased tendency to bruise
factor viii		True	2.17875					spontaneous haematoma
factor viii		True	29.183678					factor viii deficiency
factor viii		True	9.000143					haemophilia
factor viii		True	85.188501					factor viii inhibition
factor viii		True	1.38209					henoch-schonlein purpura
factor viii		True	1.049659					bone marrow disorder
factor viii		True	1.4406660000000002					leukaemia
factor viii		True	1.38209					macrocytosis
factor viii		True	1.38209					hypersplenism
factor viii		True	9.000143					monocytosis
factor viii		True	8.58589					myelocytosis
factor viii		True	1.434198					cyanosis
factor viii		True	3.77537					cardiac valve vegetation
factor viii		True	8.58589					coronary artery dissection
factor viii		True	1.049659					pericardial haemorrhage
factor viii		True	9.000143					otitis externa
factor viii		True	3.073207					otitis media
factor viii		True	2.17875					primary adrenal insufficiency
factor viii		True	8.58589					primary hypothyroidism
factor viii		True	3.77537					type 2 diabetes mellitus
factor viii		True	2.517008					eye infection
factor viii		True	2.17875					eye movement disorder
factor viii		True	2.055534					visual field defect
factor viii		True	8.58589					anorectal discomfort
factor viii		True	9.000143					gastric polyps
factor viii		True	9.000143					intestinal polyp
factor viii		True	2.17875					rectal polyp
factor viii		True	2.17875					intestinal mucosal hypertrophy
factor viii		True	2.517008					mallory-weiss syndrome
factor viii		True	6.021394					small intestinal haemorrhage
factor viii		True	1.359477					intra-abdominal haemorrhage
factor viii		True	8.58589					gastroenteritis norovirus
factor viii		True	2.17875					enteritis
factor viii		True	14.087285					duodenal ulcer haemorrhage
factor viii		True	2.17875					erosive duodenitis
factor viii		True	3.77537					haemorrhoidal haemorrhage
factor viii		True	1.029358					varices oesophageal
factor viii		True	2.17875					pancreatic cyst
factor viii		True	2.17875					pancreatic neoplasm
factor viii		True	4.134139					lip haemorrhage
factor viii		True	2.711464					mouth haemorrhage
factor viii		True	2.17875					mouth injury
factor viii		True	8.58589					oropharyngeal swelling
factor viii		True	1.126872					mouth ulceration
factor viii		True	1.4406660000000002					retroperitoneal haematoma
factor viii		True	1.38209					dry throat
factor viii		True	28.84542					tongue haemorrhage
factor viii		True	8.58589					tongue oedema
factor viii		True	3.77537					intra-abdominal haematoma
factor viii		True	5.753955					oral disorder
factor viii		True	1.3004989999999998					complication associated with device
factor viii		True	8.031036					device related infection
factor viii		True	28.84542					catheter site haematoma
factor viii		True	5.269898					catheter site haemorrhage
factor viii		True	2.17875					catheter site infection
factor viii		True	3.77537					vascular device infection
factor viii		True	1.590242					infusion related reaction
factor viii		True	3.16351					infusion site extravasation
factor viii		True	18.77537					infusion site haemorrhage
factor viii		True	1.4406660000000002					infusion site pain
factor viii		True	2.17875					infusion site pruritus
factor viii		True	2.290445					hyperthermia
factor viii		True	2.17875					induration
factor viii		True	8.58589					multimorbidity
factor viii		True	3.073207					wound secretion
factor viii		True	9.000143					mucosal haemorrhage
factor viii		True	1.386467					pain
factor viii		True	2.055534					transmission of an infectious agent via product
factor viii		True	2.756227					product storage error
factor viii		True	1.197657					impaired healing
factor viii		True	4.134139					biliary colic
factor viii		True	1.4406660000000002					hyperammonaemia
factor viii		True	1.38209					chronic hepatic failure
factor viii		True	1.749255					hepatic cirrhosis
factor viii		True	2.17875					cytomegalovirus hepatitis
factor viii		True	12.35343					hepatitis a
factor viii		True	3.370082					hepatitis b
factor viii		True	16.2810514					hepatitis c
factor viii		True	3.16351					hepatic cancer
factor viii		True	2.17875					type iv hypersensitivity reaction
factor viii		True	8.58589					granulomatosis with polyangiitis
factor viii		True	7.807088					acquired immunodeficiency syndrome
factor viii		True	1.225587					acute hiv infection
factor viii		True	64.866794					hiv infection
factor viii		True	4.134139					urticaria
factor viii		True	2.17875					nosocomial infection
factor viii		True	3.77537					acinetobacter infection
factor viii		True	15.430162					arthritis bacterial
factor viii		True	3.77537					rhodococcus infection
factor viii		True	9.183678					enterobacter infection
factor viii		True	3.595851					klebsiella sepsis
factor viii		True	2.17875					salmonellosis
factor viii		True	1.268779					staphylococcal infection
factor viii		True	2.517008					arthritis infective
factor viii		True	1.4406660000000002					post procedural infection
factor viii		True	2.17875					lung abscess
factor viii		True	1.945707					bacteraemia
factor viii		True	4.134139					varicella
factor viii		True	20.224934					haemarthrosis
factor viii		True	1.86318					joint injury
factor viii		True	2.689901					limb injury
factor viii		True	1.049659					lumbar vertebral fracture
factor viii		True	2.17875					thoracic vertebral fracture
factor viii		True	1.38209					extradural haematoma
factor viii		True	1.783936					subdural haematoma
factor viii		True	6.736424					subdural haemorrhage
factor viii		True	11.829392					ligament sprain
factor viii		True	3.16351					muscle strain
factor viii		True	2.689901					accident
factor viii		True	2.17875					bite
factor viii		True	1.38209					wound
factor viii		True	1.4758					road traffic accident
factor viii		True	1.77058					traumatic haemorrhage
factor viii		True	2.055534					wound haemorrhage
factor viii		True	2.17875					kidney rupture
factor viii		True	9.000143					renal haematoma
factor viii		True	2.44385					head injury
factor viii		True	3.408633					subcutaneous haematoma
factor viii		True	25.628279					poor quality product administered
factor viii		True	1.3004989999999998					underdose
factor viii		True	8.58589					labelled drug-drug interaction medication error
factor viii		True	5.269898					anastomotic haemorrhage
factor viii		True	3.77537					endotracheal intubation complication
factor viii		True	18.77537					transfusion-related acute lung injury
factor viii		True	4.134139					exposure via body fluid
factor viii		True	9.000143					multiple injuries
factor viii		True	1.38209					diet refusal
factor viii		True	2.17875					marasmus
factor viii		True	1.578195					shock haemorrhagic
factor viii		True	2.4981					arthropathy
factor viii		True	3.408633					haemophilic arthropathy
factor viii		True	3.77537					joint destruction
factor viii		True	4.38786					joint effusion
factor viii		True	3.05273					joint range of motion decreased
factor viii		True	8.480118000000001					muscle haemorrhage
factor viii		True	8.58589					nuchal rigidity
factor viii		True	2.341936					compartment syndrome
factor viii		True	1.38209					weight bearing difficulty
factor viii		True	88.94604					soft tissue haemorrhage
factor viii		True	8.58589					sarcoma
factor viii		True	6.557563					synovitis
factor viii		True	5.753955					osteochondrosis
factor viii		True	1.225587					brain stem haemorrhage
factor viii		True	1.4406660000000002					carotid artery occlusion
factor viii		True	9.293095					cerebellar haemorrhage
factor viii		True	1.1771599999999998					cerebral haemorrhage
factor viii		True	2.421625					haemorrhage intracranial
factor viii		True	9.000143					intracranial haematoma
factor viii		True	1.38209					cerebral artery stenosis
factor viii		True	8.58589					moyamoya disease
factor viii		True	2.17875					dysgraphia
factor viii		True	18.77537					apnoeic attack
factor viii		True	2.17875					apparent life threatening event
factor viii		True	1.035548					unresponsive to stimuli
factor viii		True	1.38209					febrile convulsion
factor viii		True	1.049659					generalised tonic-clonic seizure
factor viii		True	1.38209					brain injury
factor viii		True	2.055534					attention deficit/hyperactivity disorder
factor viii		True	8.58589					behaviour disorder
factor viii		True	1.38209					dissociation
factor viii		True	8.58589					hallucination, olfactory
factor viii		True	8.58589					glomerulonephritis rapidly progressive
factor viii		True	2.17875					nephritis
factor viii		True	2.6668770000000004					renal haemorrhage
factor viii		True	8.58589					renal mass
factor viii		True	1.38209					renal atrophy
factor viii		True	3.77537					epididymitis
factor viii		True	8.58589					haematospermia
factor viii		True	8.58589					bronchial obstruction
factor viii		True	8.58589					respiratory tract haemorrhage
factor viii		True	8.58589					nasal mucosal disorder
factor viii		True	2.17875					pharyngeal erythema
factor viii		True	3.77537					pharyngeal haemorrhage
factor viii		True	8.58589					tonsillar haemorrhage
factor viii		True	3.77537					palmar erythema
factor viii		True	8.58589					plantar erythema
factor viii		True	3.05273					haemorrhage subcutaneous
factor viii		True	3.77537					vascular stenosis
factor viii		True	1.709611					intermittent claudication
factor viii		True	12.569724					poor venous access
factor viii		True	4.824031					haematoma
factor viii		True	3.9602511					haemorrhage
factor viii		True	1.709611					injury associated with device
factor viii		True	4.134139					chronic hepatitis c
factor viii		True	18.77537					hyporesponsive to stimuli
factor viii		True	5.753955					infusion site bruising
factor viii		True	3.77537					adenocarcinoma gastric
factor viii		True	2.055534					hepatocellular carcinoma
topotecan		True	2.055631	Not found	False	[]		iron deficiency anaemia
topotecan		True	8.58594	Not found	False	[]		sideroblastic anaemia
topotecan		True	18.77543	Not found	False	[]		bicytopenia
topotecan		True	4.219826	Found	False	[]	myelosuppression	bone marrow failure
topotecan		True	16.676628	Not found	False	[]		febrile bone marrow aplasia
topotecan		True	1.945879	Not found	False	[]		petechiae
topotecan		True	3.289518	Not found	False	[]		haematotoxicity
topotecan		True	24.163603	Not found	False	[]		metastases to bone marrow
topotecan		True	5.75404	Not found	False	[]		transfusion reaction
topotecan		True	2.17882	Not found	False	[]		marrow hyperplasia
topotecan		True	2.17882	Not found	False	[]		epstein-barr virus associated lymphoproliferative disorder
topotecan		True	2.487621	Not found	False	[]		haemolysis
topotecan		True	1.440766	Not found	False	[]		acute lymphocytic leukaemia recurrent
topotecan		True	2.666994	Not found	False	[]		acute myeloid leukaemia recurrent
topotecan		True	9.293205	Not found	False	[]		chloroma
topotecan		True	4.134229	Not found	False	[]		myeloid leukaemia
topotecan		True	8.58594	Not found	False	[]		paraproteinaemia
topotecan		True	3.163603	Not found	False	[]		platelet disorder
topotecan		True	13.414836	Not found	False	[]		thrombocytosis
topotecan		True	2.17882	Not found	False	[]		hilar lymphadenopathy
topotecan		True	8.58594	Not found	False	[]		lymph node pain
topotecan		True	2.132374	Not found	False	[]		lymphadenopathy
topotecan		True	3.77543	Not found	False	[]		metastases to spleen
topotecan		True	3.77543	Not found	False	[]		splenic haemorrhage
topotecan		True	8.654482999999999	Not found	False	[]		acute febrile neutrophilic dermatosis
topotecan		True	3.77543	Not found	False	[]		lymphocytosis
topotecan		True	3.5838710000000003	Not found	False	[]		lymphopenia
topotecan		True	1.654226	Not found	False	[]		agranulocytosis
topotecan		True	2.342054	Not found	False	[]		granulocytopenia
topotecan		True	1.225688	Not found	False	[]		white blood cell disorder
topotecan		True	5.75404	Not found	False	[]		conduction disorder
topotecan		True	3.843881	Not found	False	[]		tachyarrhythmia
topotecan		True	1.609785	Not found	False	[]		sinus tachycardia
topotecan		True	1.026544	Not found	False	[]		sudden death
topotecan		True	1.225688	Not found	False	[]		intracardiac thrombus
topotecan		True	8.58594	Not found	False	[]		dizziness exertional
topotecan		True	1.353586	Not found	False	[]		dyspnoea exertional
topotecan		True	18.77543	Not found	False	[]		metastases to heart
topotecan		True	8.58594	Not found	False	[]		left ventricle outflow tract obstruction
topotecan		True	2.517103	Not found	False	[]		angina unstable
topotecan		True	1.38216	Not found	False	[]		kounis syndrome
topotecan		True	3.77543	Not found	False	[]		prinzmetal angina
topotecan		True	2.075312	Not found	False	[]		ascites
topotecan		True	5.087858	Not found	False	[]		cardiopulmonary failure
topotecan		True	1.04976	Not found	False	[]		congestive cardiomyopathy
topotecan		True	2.17882	Not found	False	[]		viral myocarditis
topotecan		True	2.17882	Not found	False	[]		left atrial dilatation
topotecan		True	1.941377	Not found	False	[]		left ventricular hypertrophy
topotecan		True	2.000441	Not found	False	[]		cardiac tamponade
topotecan		True	1.945879	Not found	False	[]		aplasia
topotecan		True	8.58594	Not found	False	[]		colour blindness
topotecan		True	2.17882	Not found	False	[]		tooth hypoplasia
topotecan		True	5.270005	Not found	False	[]		ear discomfort
topotecan		True	8.58594	Not found	False	[]		auricular swelling
topotecan		True	2.707446	Not found	False	[]		deafness
topotecan		True	1.138837	Not found	False	[]		adrenal insufficiency
topotecan		True	8.58594	Not found	False	[]		adrenal disorder
topotecan		True	48.90476	Not found	False	[]		neuroblastoma recurrent
topotecan		True	1.506997	Not found	False	[]		diabetic ketoacidosis
topotecan		True	8.58594	Not found	False	[]		diabetic coma
topotecan		True	18.77543	Not found	False	[]		growth hormone deficiency
topotecan		True	1.2262110000000002	Not found	False	[]		inappropriate antidiuretic hormone secretion
topotecan		True	8.58594	Not found	False	[]		neuroendocrine carcinoma of the skin
topotecan		True	8.58594	Not found	False	[]		pancreatic neuroendocrine tumour
topotecan		True	3.77543	Not found	False	[]		keratopathy
topotecan		True	1.0017839999999998	Not found	False	[]		dry eye
topotecan		True	19.134229	Not found	False	[]		conjunctival hyperaemia
topotecan		True	2.17882	Not found	False	[]		conjunctival oedema
topotecan		True	3.443949	Not found	False	[]		conjunctivitis
topotecan		True	1.45268	Not found	False	[]		eye irritation
topotecan		True	3.77543	Not found	False	[]		retinal oedema
topotecan		True	34.198491	Not found	False	[]		ocular toxicity
topotecan		True	8.58594	Not found	False	[]		eyelid function disorder
topotecan		True	2.17882	Not found	False	[]		strabismus
topotecan		True	1.38216	Not found	False	[]		vitreous detachment
topotecan		True	1.440766	Not found	False	[]		optic atrophy
topotecan		True	1.709709	Not found	False	[]		vitreous haemorrhage
topotecan		True	8.58594	Not found	False	[]		retinal artery embolism
topotecan		True	9.00022	Not found	False	[]		amaurosis
topotecan		True	1.6934820000000002	Not found	False	[]		diplopia
topotecan		True	6.736526	Not found	False	[]		photopsia
topotecan		True	9.183773	Not found	False	[]		visual field defect
topotecan		True	1.38216	Not found	False	[]		abdominal wall disorder
topotecan		True	2.17882	Not found	False	[]		incisional hernia
topotecan		True	2.17882	Not found	False	[]		inguinal hernia
topotecan		True	8.58594	Not found	False	[]		anorectal discomfort
topotecan		True	2.517103	Not found	False	[]		large intestine polyp
topotecan		True	3.77543	Not found	False	[]		gastric polyps
topotecan		True	8.58594	Not found	False	[]		gingival abscess
topotecan		True	28.84549	Not found	False	[]		pancreatic duct dilatation
topotecan		True	8.58594	Not found	False	[]		pancreatic pseudocyst
topotecan		True	1.38216	Not found	False	[]		gastrointestinal oedema
topotecan		True	3.163603	Not found	False	[]		pelvic mass
topotecan		True	3.77543	Not found	False	[]		dental fistula
topotecan		True	2.055631	Not found	False	[]		enterocutaneous fistula
topotecan		True	24.163603	Not found	False	[]		enterovesical fistula
topotecan		True	6.960346	Not found	False	[]		female genital tract fistula
topotecan		True	1.38216	Not found	False	[]		intestinal fistula
topotecan		True	8.58594	Not found	False	[]		anal haemorrhage
topotecan		True	1.696904	Not found	False	[]		rectal haemorrhage
topotecan		True	1.029412	Not found	False	[]		gastrointestinal haemorrhage
topotecan		True	1.447697	Not found	False	[]		haematemesis
topotecan		True	2.17882	Not found	False	[]		abdominal wall abscess
topotecan		True	3.77543	Not found	False	[]		diarrhoea infectious
topotecan		True	18.77543	Not found	False	[]		gastrointestinal fungal infection
topotecan		True	1.38216	Not found	False	[]		abscess intestinal
topotecan		True	1.667521	Not found	False	[]		appendicitis
topotecan		True	1.440766	Not found	False	[]		clostridium colitis
topotecan		True	3.77543	Not found	False	[]		fungal oesophagitis
topotecan		True	5.75404	Not found	False	[]		enteritis
topotecan		True	1.5555409999999998	Not found	False	[]		enterocolitis
topotecan		True	14.08737	Not found	False	[]		gastroenteritis radiation
topotecan		True	3.871701	Not found	False	[]		gastrointestinal toxicity
topotecan		True	9.293205	Not found	False	[]		proctitis
topotecan		True	2.000441	Not found	False	[]		diarrhoea haemorrhagic
topotecan		True	3.843881	Not found	False	[]		impaired gastric emptying
topotecan		True	8.58594	Not found	False	[]		infrequent bowel movements
topotecan		True	2.517103	Not found	False	[]		gastrointestinal motility disorder
topotecan		True	4.293205	Not found	False	[]		abdominal mass
topotecan		True	2.517103	Not found	False	[]		gastrointestinal sounds abnormal
topotecan		True	3.798211	Not found	False	[]		faecaloma
topotecan		True	1.926651	Not found	False	[]		abdominal distension
topotecan		True	1.6944560000000002	Not found	False	[]		flatulence
topotecan		True	1.827614	Not found	False	[]		abdominal pain lower
topotecan		True	1.709709	Not found	False	[]		abdominal rigidity
topotecan		True	2.666994	Not found	False	[]		oesophageal pain
topotecan		True	2.17882	Not found	False	[]		abdominal symptom
topotecan		True	3.061347	Not found	False	[]		anal incontinence
topotecan		True	1.374864	Not found	False	[]		hiccups
topotecan		True	1.04976	Not found	False	[]		hypophagia
topotecan		True	8.58594	Not found	False	[]		vomiting projectile
topotecan		True	8.58594	Not found	False	[]		rectal obstruction
topotecan		True	1.542657	Not found	False	[]		small intestinal obstruction
topotecan		True	2.17882	Not found	False	[]		gastrointestinal obstruction
topotecan		True	5.348853	Not found	False	[]		ileus
topotecan		True	7.27922	Not found	False	[]		subileus
topotecan		True	14.08737	Not found	False	[]		large intestinal obstruction
topotecan		True	18.77543	Not found	False	[]		acquired oesophageal web
topotecan		True	2.17882	Not found	False	[]		rectal ulcer
topotecan		True	8.58594	Not found	False	[]		erosive duodenitis
topotecan		True	3.77543	Not found	False	[]		gastric ulcer perforation
topotecan		True	2.210263	Not found	False	[]		gastrointestinal perforation
topotecan		True	1.38216	Not found	False	[]		appendicitis perforated
topotecan		True	2.517103	Not found	False	[]		ileal perforation
topotecan		True	1.508225	Not found	False	[]		intestinal perforation
topotecan		True	8.58594	Not found	False	[]		jejunal perforation
topotecan		True	1.3849209999999998	Not found	False	[]		large intestine perforation
topotecan		True	1.38216	Not found	False	[]		mesenteric vein thrombosis
topotecan		True	8.58594	Not found	False	[]		short-bowel syndrome
topotecan		True	4.134229	Not found	False	[]		peritoneal neoplasm
topotecan		True	13.793342	Not found	False	[]		colorectal cancer
topotecan		True	1.38216	Not found	False	[]		gastrointestinal carcinoma
topotecan		True	3.77543	Not found	False	[]		malignant peritoneal neoplasm
topotecan		True	28.84549	Not found	False	[]		metastases to abdominal cavity
topotecan		True	2.342054	Not found	False	[]		metastases to peritoneum
topotecan		True	2.17882	Not found	False	[]		salivary gland cancer
topotecan		True	3.163603	Not found	False	[]		oesophageal carcinoma
topotecan		True	8.58594	Not found	False	[]		leukoplakia oral
topotecan		True	3.163603	Not found	False	[]		oral fungal infection
topotecan		True	3.77543	Not found	False	[]		oral mucosal erythema
topotecan		True	15.936704999999998	Not found	False	[]		malignant ascites
topotecan		True	2.517103	Not found	False	[]		peritonitis
topotecan		True	3.408764	Not found	False	[]		peritoneal haemorrhage
topotecan		True	1.709709	Not found	False	[]		retroperitoneal haemorrhage
topotecan		True	2.17882	Not found	False	[]		tongue biting
topotecan		True	4.134229	Not found	False	[]		procedural nausea
topotecan		True	5.75404	Not found	False	[]		procedural vomiting
topotecan		True	1.131425	Not found	False	[]		laryngeal pain
topotecan		True	1.38216	Not found	False	[]		catheter site discharge
topotecan		True	6.507642	Not found	False	[]		catheter site infection
topotecan		True	2.17882	Not found	False	[]		catheter site related reaction
topotecan		True	1.04976	Not found	False	[]		vascular device infection
topotecan		True	8.58594	Not found	False	[]		implant site pain
topotecan		True	3.77543	Not found	False	[]		implant site reaction
topotecan		True	1.440766	Not found	False	[]		injection site induration
topotecan		True	8.58594	Not found	False	[]		injection site vasculitis
topotecan		True	1.367893	Not found	False	[]		hypothermia
topotecan		True	2.055631	Not found	False	[]		febrile infection
topotecan		True	1.6615995	Not found	False	[]		pyrexia
topotecan		True	1.0061851	Not found	False	[]		death
topotecan		True	2.17882	Not found	False	[]		sluggishness
topotecan		True	1.2750279999999998	Not found	False	[]		peripheral coldness
topotecan		True	3.77543	Not found	False	[]		bloody discharge
topotecan		True	1.5514789999999998	Not found	False	[]		condition aggravated
topotecan		True	2.17882	Not found	False	[]		developmental delay
topotecan		True	1.9118944	Not found	False	[]		disease progression
topotecan		True	2.559378	Not found	False	[]		disease recurrence
topotecan		True	1.96248	Not found	False	[]		general physical health deterioration
topotecan		True	2.666994	Not found	False	[]		organ failure
topotecan		True	1.960548	Not found	False	[]		performance status decreased
topotecan		True	8.58594	Not found	False	[]		mucosal haemorrhage
topotecan		True	9.293205	Not found	False	[]		mucosal ulceration
topotecan		True	3.77543	Not found	False	[]		polyp
topotecan		True	7.752196	Not found	False	[]		flank pain
topotecan		True	2.517103	Not found	False	[]		non-cardiac chest pain
topotecan		True	1.18408	Not found	False	[]		necrosis
topotecan		True	4.134229	Not found	False	[]		atrophy
topotecan		True	3.77543	Not found	False	[]		feeling of body temperature change
topotecan		True	3.163603	Not found	False	[]		dilatation intrahepatic duct acquired
topotecan		True	1.7777410000000002	Not found	False	[]		cholecystitis
topotecan		True	1.57842	Not found	False	[]		cholelithiasis
topotecan		True	5.75404	Not found	False	[]		gallbladder rupture
topotecan		True	2.290582	Not found	False	[]		hepatitis cholestatic
topotecan		True	2.055631	Not found	False	[]		hepatic cyst
topotecan		True	1.547213	Not found	False	[]		liver disorder
topotecan		True	8.749774	Not found	False	[]		hyperammonaemia
topotecan		True	1.2589610000000002	Not found	False	[]		hypoalbuminaemia
topotecan		True	6.140042	Not found	False	[]		hypoproteinaemia
topotecan		True	1.7168329999999998	Not found	False	[]		venoocclusive liver disease
topotecan		True	1.38216	Not found	False	[]		liver tenderness
topotecan		True	9.183773	Not found	False	[]		hepatitis toxic
topotecan		True	8.58594	Not found	False	[]		mixed liver injury
topotecan		True	2.517103	Not found	False	[]		hepatic neoplasm
topotecan		True	1.164027	Not found	False	[]		metastases to liver
topotecan		True	2.17882	Not found	False	[]		food allergy
topotecan		True	1.38216	Not found	False	[]		red man syndrome
topotecan		True	3.163603	Not found	False	[]		seasonal allergy
topotecan		True	3.595964	Not found	False	[]		scleroderma
topotecan		True	3.77543	Not found	False	[]		dermatomyositis
topotecan		True	2.055631	Not found	False	[]		engraftment syndrome
topotecan		True	2.044047	Not found	False	[]		acute graft versus host disease
topotecan		True	1.667521	Not found	False	[]		chronic graft versus host disease
topotecan		True	8.58594	Not found	False	[]		vasculitis necrotising
topotecan		True	2.17882	Not found	False	[]		infection in an immunocompromised host
topotecan		True	2.517103	Not found	False	[]		bacillus infection
topotecan		True	8.58594	Not found	False	[]		bacteroides infection
topotecan		True	1.38216	Not found	False	[]		meningitis bacterial
topotecan		True	1.6934820000000002	Not found	False	[]		clostridial infection
topotecan		True	2.17882	Not found	False	[]		clostridial sepsis
topotecan		True	3.77543	Not found	False	[]		enterobacter sepsis
topotecan		True	2.055631	Not found	False	[]		enterococcal bacteraemia
topotecan		True	1.365438	Not found	False	[]		enterococcal infection
topotecan		True	3.163603	Not found	False	[]		urinary tract infection enterococcal
topotecan		True	1.586493	Not found	False	[]		escherichia infection
topotecan		True	5.680299	Not found	False	[]		escherichia urinary tract infection
topotecan		True	3.77543	Not found	False	[]		klebsiella bacteraemia
topotecan		True	1.667521	Not found	False	[]		klebsiella infection
topotecan		True	1.440766	Not found	False	[]		pneumonia klebsiella
topotecan		True	3.77543	Not found	False	[]		listeriosis
topotecan		True	8.58594	Not found	False	[]		pseudomonal bacteraemia
topotecan		True	1.831916	Not found	False	[]		pseudomonas infection
topotecan		True	1.497769	Not found	False	[]		staphylococcal infection
topotecan		True	2.17882	Not found	False	[]		wound infection staphylococcal
topotecan		True	2.076269	Not found	False	[]		erysipelas
topotecan		True	9.00022	Not found	False	[]		pharyngitis streptococcal
topotecan		True	3.77543	Not found	False	[]		pneumococcal infection
topotecan		True	2.17882	Not found	False	[]		streptococcal bacteraemia
topotecan		True	1.246197	Not found	False	[]		streptococcal infection
topotecan		True	1.771373	Not found	False	[]		aspergillus infection
topotecan		True	1.225688	Not found	False	[]		pneumonia fungal
topotecan		True	3.163603	Not found	False	[]		trichosporon infection
topotecan		True	2.17882	Not found	False	[]		urinary tract infection fungal
topotecan		True	2.17882	Not found	False	[]		abscess jaw
topotecan		True	1.669848	Not found	False	[]		meningitis
topotecan		True	3.77543	Not found	False	[]		periodontitis
topotecan		True	1.873247	Not found	False	[]		device related infection
topotecan		True	3.163603	Not found	False	[]		postoperative wound infection
topotecan		True	1.050869	Not found	False	[]		bronchitis
topotecan		True	3.77543	Not found	False	[]		infectious pleural effusion
topotecan		True	8.58594	Not found	False	[]		sputum purulent
topotecan		True	1.443489	Not found	False	[]		septic shock
topotecan		True	2.613082	Not found	False	[]		urosepsis
topotecan		True	1.38216	Not found	False	[]		impetigo
topotecan		True	1.709709	Not found	False	[]		soft tissue infection
topotecan		True	2.517103	Not found	False	[]		laryngitis
topotecan		True	2.17882	Not found	False	[]		tonsillitis
topotecan		True	2.076269	Not found	False	[]		kidney infection
topotecan		True	2.150765	Not found	False	[]		pyelonephritis
topotecan		True	8.58594	Not found	False	[]		pyelonephritis acute
topotecan		True	1.910926	Not found	False	[]		urinary tract infection
topotecan		True	3.408764	Not found	False	[]		pneumonia cytomegaloviral
topotecan		True	3.163603	Not found	False	[]		varicella
topotecan		True	3.77543	Not found	False	[]		metapneumovirus infection
topotecan		True	8.58594	Not found	False	[]		pneumonia viral
topotecan		True	3.77543	Not found	False	[]		pneumocystis jirovecii pneumonia
topotecan		True	8.58594	Not found	False	[]		fibula fracture
topotecan		True	8.58594	Not found	False	[]		clavicle fracture
topotecan		True	8.58594	Not found	False	[]		accidental poisoning
topotecan		True	3.662885	Not found	False	[]		toxicity to various agents
topotecan		True	1.240361	Not found	False	[]		pulmonary toxicity
topotecan		True	2.17882	Not found	False	[]		arterial injury
topotecan		True	3.77543	Not found	False	[]		venous injury
topotecan		True	8.58594	Not found	False	[]		brain contusion
topotecan		True	3.77543	Not found	False	[]		traumatic lung injury
topotecan		True	1.225688	Not found	False	[]		radiation injury
topotecan		True	3.163603	Not found	False	[]		surgical procedure repeated
topotecan		True	8.58594	Not found	False	[]		blood stem cell transplant failure
topotecan		True	2.17882	Not found	False	[]		subcutaneous emphysema
topotecan		True	14.08737	Not found	False	[]		bladder perforation
topotecan		True	6.140042	Not found	False	[]		respiratory alkalosis
topotecan		True	2.79434	Not found	False	[]		eating disorder
topotecan		True	1.365438	Not found	False	[]		cachexia
topotecan		True	1.827614	Not found	False	[]		failure to thrive
topotecan		True	3.77543	Not found	False	[]		starvation
topotecan		True	1.38216	Not found	False	[]		resorption bone increased
topotecan		True	1.026729	Not found	False	[]		hypocalcaemia
topotecan		True	1.286282	Not found	False	[]		hypomagnesaemia
topotecan		True	2.17882	Not found	False	[]		hyperchloraemia
topotecan		True	2.17882	Not found	False	[]		hypochloraemia
topotecan		True	1.143156	Not found	False	[]		electrolyte imbalance
topotecan		True	3.77543	Not found	False	[]		hyperosmolar state
topotecan		True	1.38216	Not found	False	[]		renal salt-wasting syndrome
topotecan		True	1.506015	Not found	False	[]		hyperkalaemia
topotecan		True	1.655817	Not found	False	[]		hypokalaemia
topotecan		True	1.9799370000000005	Not found	False	[]		hyponatraemia
topotecan		True	1.6625960000000002	Not found	False	[]		dehydration
topotecan		True	4.02004	Not found	False	[]		shock haemorrhagic
topotecan		True	2.17882	Not found	False	[]		food intolerance
topotecan		True	1.38216	Not found	False	[]		iron deficiency
topotecan		True	1.709709	Not found	False	[]		spinal disorder
topotecan		True	8.58594	Not found	False	[]		muscle necrosis
topotecan		True	1.709709	Not found	False	[]		groin pain
topotecan		True	5.75404	Not found	False	[]		neck mass
topotecan		True	8.58594	Not found	False	[]		fibromatosis
topotecan		True	3.77543	Not found	False	[]		bone cancer
topotecan		True	9.00022	Not found	False	[]		ewing's sarcoma
topotecan		True	8.58594	Not found	False	[]		ewing's sarcoma recurrent
topotecan		True	8.58594	Not found	False	[]		leiomyosarcoma
topotecan		True	8.58594	Not found	False	[]		metastases to muscle
topotecan		True	3.052863	Not found	False	[]		osteonecrosis
topotecan		True	1.071276	Not found	False	[]		metastases to central nervous system
topotecan		True	3.77543	Not found	False	[]		metastases to kidney
topotecan		True	2.517103	Not found	False	[]		metastases to pleura
topotecan		True	3.77543	Not found	False	[]		metastases to the mediastinum
topotecan		True	1.6809209999999997	Not found	False	[]		metastasis
topotecan		True	1.440766	Not found	False	[]		adenocarcinoma
topotecan		True	1.44258	Not found	False	[]		malignant neoplasm progression
topotecan		True	3.77543	Not found	False	[]		mucoepidermoid carcinoma
topotecan		True	3.634793	Not found	False	[]		recurrent cancer
topotecan		True	1.225688	Not found	False	[]		squamous cell carcinoma
topotecan		True	1.860136	Not found	False	[]		neoplasm progression
topotecan		True	2.16897	Not found	False	[]		neoplasm recurrence
topotecan		True	1.667521	Not found	False	[]		cancer pain
topotecan		True	2.17882	Not found	False	[]		intracranial tumour haemorrhage
topotecan		True	1.669848	Not found	False	[]		malignant pleural effusion
topotecan		True	3.163603	Not found	False	[]		urinary tract obstruction
topotecan		True	4.134229	Not found	False	[]		paraneoplastic syndrome
topotecan		True	3.77543	Not found	False	[]		cerebral cyst
topotecan		True	3.77543	Not found	False	[]		brain cancer metastatic
topotecan		True	4.134229	Not found	False	[]		brain stem glioma
topotecan		True	3.77543	Not found	False	[]		medulloblastoma
topotecan		True	18.77543	Not found	False	[]		cervix cancer metastatic
topotecan		True	24.163603	Not found	False	[]		cervix carcinoma recurrent
topotecan		True	18.77543	Not found	False	[]		cervix carcinoma stage iv
topotecan		True	8.58594	Not found	False	[]		endometrial cancer
topotecan		True	4.293205	Not found	False	[]		ovarian cancer metastatic
topotecan		True	11.773224	Not found	False	[]		ovarian cancer recurrent
topotecan		True	8.58594	Not found	False	[]		ovarian epithelial cancer
topotecan		True	1.38216	Not found	False	[]		non-small cell lung cancer metastatic
topotecan		True	1.38216	Not found	False	[]		nasopharyngeal cancer
topotecan		True	2.17882	Not found	False	[]		bronchial carcinoma
topotecan		True	3.77543	Not found	False	[]		cerebellar haemorrhage
topotecan		True	2.342054	Not found	False	[]		haemorrhagic stroke
topotecan		True	8.58594	Not found	False	[]		lacunar infarction
topotecan		True	1.367893	Not found	False	[]		subarachnoid haemorrhage
topotecan		True	1.225688	Not found	False	[]		facial paralysis
topotecan		True	3.094707	Not found	False	[]		leukoencephalopathy
topotecan		True	8.58594	Not found	False	[]		retrograde amnesia
topotecan		True	2.076269	Not found	False	[]		monoplegia
topotecan		True	4.45268	Not found	False	[]		areflexia
topotecan		True	1.38216	Not found	False	[]		hyperreflexia
topotecan		True	28.84549	Not found	False	[]		reflexes abnormal
topotecan		True	5.087858	Not found	False	[]		cerebellar syndrome
topotecan		True	1.245986	Not found	False	[]		confusional state
topotecan		True	8.58594	Not found	False	[]		gerstmann's syndrome
topotecan		True	1.900944	Not found	False	[]		depressed level of consciousness
topotecan		True	2.055631	Not found	False	[]		stupor
topotecan		True	1.38216	Not found	False	[]		brain stem syndrome
topotecan		True	5.270005	Not found	False	[]		cerebral disorder
topotecan		True	2.076269	Not found	False	[]		motor dysfunction
topotecan		True	2.107129	Not found	False	[]		disorientation
topotecan		True	3.595964	Not found	False	[]		neurological decompensation
topotecan		True	1.2750279999999998	Not found	False	[]		sensory loss
topotecan		True	1.248632	Not found	False	[]		dysphonia
topotecan		True	3.77543	Not found	False	[]		cholinergic syndrome
topotecan		True	3.163603	Not found	False	[]		axonal neuropathy
topotecan		True	1.38216	Not found	False	[]		generalised tonic-clonic seizure
topotecan		True	8.58594	Not found	False	[]		convulsive threshold lowered
topotecan		True	1.854844	Not found	False	[]		sleep apnoea syndrome
topotecan		True	1.38216	Not found	False	[]		lumbar radiculopathy
topotecan		True	7.526123	Not found	False	[]		myelopathy
topotecan		True	3.163603	Not found	False	[]		spinal cord disorder
topotecan		True	3.77543	Not found	False	[]		neurosis
topotecan		True	2.17882	Not found	False	[]		catatonia
topotecan		True	1.38216	Not found	False	[]		attention deficit/hyperactivity disorder
topotecan		True	1.38216	Not found	False	[]		psychomotor retardation
topotecan		True	8.58594	Not found	False	[]		moaning
topotecan		True	1.38216	Not found	False	[]		impaired self-care
topotecan		True	2.256314	Not found	False	[]		mental status changes
topotecan		True	5.75404	Not found	False	[]		mental disorder due to a general medical condition
topotecan		True	1.38216	Not found	False	[]		urinary bladder haemorrhage
topotecan		True	1.061893	Not found	False	[]		cystitis haemorrhagic
topotecan		True	3.77543	Not found	False	[]		cystitis noninfective
topotecan		True	3.163603	Not found	False	[]		urinary tract disorder
topotecan		True	1.411424	Not found	False	[]		renal failure
topotecan		True	7.546399	Not found	False	[]		chronic kidney disease
topotecan		True	6.182792999999999	Not found	False	[]		hydronephrosis
topotecan		True	1.38216	Not found	False	[]		renal vein thrombosis
topotecan		True	5.087858	Not found	False	[]		ureteric obstruction
topotecan		True	3.163603	Not found	False	[]		bladder pain
topotecan		True	1.17646	Not found	False	[]		dysuria
topotecan		True	7.329508	Not found	False	[]		micturition urgency
topotecan		True	8.58594	Not found	False	[]		urge incontinence
topotecan		True	1.882982	Not found	False	[]		haematuria
topotecan		True	3.073322	Not found	False	[]		urine odour abnormal
topotecan		True	8.58594	Not found	False	[]		vulvovaginal inflammation
topotecan		True	5.270005	Not found	False	[]		ovarian disorder
topotecan		True	5.484029	Not found	False	[]		genital haemorrhage
topotecan		True	3.77543	Not found	False	[]		genital burning sensation
topotecan		True	3.961239	Not found	False	[]		vaginal haemorrhage
topotecan		True	1.225688	Not found	False	[]		vaginal discharge
topotecan		True	2.17882	Not found	False	[]		vulvovaginal pain
topotecan		True	3.77543	Not found	False	[]		bronchial secretion retention
topotecan		True	2.517103	Not found	False	[]		bronchial obstruction
topotecan		True	1.440766	Not found	False	[]		alveolitis
topotecan		True	2.17882	Not found	False	[]		diffuse alveolar damage
topotecan		True	5.75404	Not found	False	[]		restrictive pulmonary disease
topotecan		True	3.163603	Not found	False	[]		bronchopleural fistula
topotecan		True	1.854844	Not found	False	[]		pulmonary thrombosis
topotecan		True	8.58594	Not found	False	[]		bradypnoea
topotecan		True	1.38216	Not found	False	[]		respiratory depth decreased
topotecan		True	2.247215	Not found	False	[]		respiratory distress
topotecan		True	1.994419	Not found	False	[]		hypoxia
topotecan		True	2.099187	Not found	False	[]		pulmonary haemorrhage
topotecan		True	2.17882	Not found	False	[]		rhonchi
topotecan		True	3.595964	Not found	False	[]		painful respiration
topotecan		True	1.0017839999999998	Not found	False	[]		pulmonary mass
topotecan		True	3.77543	Not found	False	[]		respiratory tract haemorrhage
topotecan		True	1.04976	Not found	False	[]		increased upper airway secretion
topotecan		True	1.38216	Not found	False	[]		mediastinal mass
topotecan		True	2.17882	Not found	False	[]		pneumomediastinum
topotecan		True	2.17882	Not found	False	[]		pulmonary hilum mass
topotecan		True	8.58594	Not found	False	[]		paranasal sinus hypersecretion
topotecan		True	1.38216	Not found	False	[]		organising pneumonia
topotecan		True	28.84549	Not found	False	[]		exfoliative rash
topotecan		True	6.021514	Not found	False	[]		rash vesicular
topotecan		True	1.709709	Not found	False	[]		skin mass
topotecan		True	1.38216	Not found	False	[]		skin erosion
topotecan		True	2.17882	Not found	False	[]		ingrowing nail
topotecan		True	1.38216	Not found	False	[]		nail discolouration
topotecan		True	3.77543	Not found	False	[]		hair growth abnormal
topotecan		True	2.17882	Not found	False	[]		haemorrhage subcutaneous
topotecan		True	4.134229	Not found	False	[]		skin oedema
topotecan		True	8.58594	Not found	False	[]		peripheral artery aneurysm
topotecan		True	1.709709	Not found	False	[]		infarction
topotecan		True	8.58594	Not found	False	[]		peripheral artery stenosis
topotecan		True	8.58594	Not found	False	[]		labile blood pressure
topotecan		True	1.111564	Not found	False	[]		circulatory collapse
topotecan		True	1.246197	Not found	False	[]		hypovolaemic shock
topotecan		True	1.171728	Not found	False	[]		hypotension
topotecan		True	1.38216	Not found	False	[]		axillary vein thrombosis
topotecan		True	8.58594	Not found	False	[]		arterial disorder
topotecan		True	1.854844	Not found	False	[]		haemodynamic instability
topotecan		True	3.77543	Not found	False	[]		microangiopathy
topotecan		True	1.7777410000000002	Not found	False	[]		venoocclusive disease
topotecan		True	1.38216	Not found	False	[]		aortic dilatation
topotecan		True	8.58594	Not found	False	[]		exsanguination
topotecan		True	4.134229	Not found	False	[]		varicose vein
topotecan		True	1.38216	Not found	False	[]		venous thrombosis
topotecan		True	1.225688	Not found	False	[]		vitreous floaters
topotecan		True	3.77543	Not found	False	[]		device related sepsis
topotecan		True	1.38216	Not found	False	[]		graft versus host disease in skin
topotecan		True	3.77543	Not found	False	[]		procedural haemorrhage
topotecan		True	3.573348	Not found	False	[]		posterior reversible encephalopathy syndrome
topotecan		True	3.77543	Not found	False	[]		macule
topotecan		True	9.00022	Not found	False	[]		papule
topotecan		True	3.77543	Not found	False	[]		squamous cell carcinoma of the oral cavity
topotecan		True	1.440766	Not found	False	[]		clostridium difficile infection
topotecan		True	9.183773	Not found	False	[]		osteosarcoma
topotecan		True	8.58594	Not found	False	[]		ophthalmic herpes zoster
topotecan		True	2.666994	Not found	False	[]		candida infection
testosterone		True	3.595703					hypochromic anaemia
testosterone		True	3.77529					myeloid maturation arrest
testosterone		True	1.0615580000000002					haemorrhagic diathesis
testosterone		True	58.91991					factor v leiden mutation
testosterone		True	2.17866					factor viii inhibition
testosterone		True	6.68189					hypercoagulation
testosterone		True	1.66724					vascular purpura
testosterone		True	1.24813					blood disorder
testosterone		True	9.00004					hyperviscosity syndrome
testosterone		True	8.58581					haematological malignancy
testosterone		True	1.440535					pseudolymphoma
testosterone		True	8.58581					langerhans' cell histiocytosis
testosterone		True	98.95123					polycythaemia vera
testosterone		True	8.58581					extravascular haemolysis
testosterone		True	8.58581					pigment nephropathy
testosterone		True	1.049526					acute lymphocytic leukaemia
testosterone		True	1.225802					chronic lymphocytic leukaemia
testosterone		True	8.58581					chronic lymphocytic leukaemia recurrent
testosterone		True	8.58581					chronic lymphocytic leukaemia transformation
testosterone		True	1.053552					lymphoma
testosterone		True	8.58581					b-cell small lymphocytic lymphoma
testosterone		True	3.77529					burkitt's lymphoma
testosterone		True	3.77529					non-hodgkin's lymphoma recurrent
testosterone		True	3.77529					pickwickian syndrome
testosterone		True	5.753843					anisocytosis
testosterone		True	5.753843					microcytosis
testosterone		True	8.58581					polychromasia
testosterone		True	2.34178					red blood cell abnormality
testosterone		True	2.17866					lymph node calcification
testosterone		True	1.854565					lymph node pain
testosterone		True	5.269758					lymphangitis
testosterone		True	1.382					lymphocele
testosterone		True	1.365068					metastases to lymph nodes
testosterone		True	2.129035					spleen disorder
testosterone		True	3.77529					thymus enlargement
testosterone		True	5.753843					eosinophilic myocarditis
testosterone		True	1.382					eosinophilic oesophagitis
testosterone		True	3.163388					pulmonary eosinophilia
testosterone		True	1.225455					white blood cell disorder
testosterone		True	8.58581					bundle branch block bilateral
testosterone		True	2.17866					wolff-parkinson-white syndrome
testosterone		True	1.591816					tachyarrhythmia
testosterone		True	1.5188974					atrial fibrillation
testosterone		True	3.191338					atrial flutter
testosterone		True	2.479233					sudden cardiac death
testosterone		True	8.58581					anaesthetic complication cardiac
testosterone		True	1.1974680000000002					heart injury
testosterone		True	8.58581					oedema due to cardiac disease
testosterone		True	1.709481					dyspnoea at rest
testosterone		True	3.052555					nocturnal dyspnoea
testosterone		True	1.382					cardiac valve vegetation
testosterone		True	2.17866					heart valve stenosis
testosterone		True	1.382					tricuspid valve disease
testosterone		True	1.225455					arteriosclerosis coronary artery
testosterone		True	1.228503					coronary artery stenosis
testosterone		True	2.359368					coronary artery thrombosis
testosterone		True	2.270401					acute myocardial infarction
testosterone		True	2.055406					prinzmetal angina
testosterone		True	8.58581					subendocardial ischaemia
testosterone		True	2.17866					endocarditis staphylococcal
testosterone		True	1.382					rheumatic fever
testosterone		True	2.560521					hepatic congestion
testosterone		True	1.026273					cardiac failure congestive
testosterone		True	8.58581					propofol infusion syndrome
testosterone		True	2.34178					cor pulmonale
testosterone		True	2.17866					cor pulmonale chronic
testosterone		True	8.58581					cardiac iron overload
testosterone		True	1.657016					cardiomyopathy
testosterone		True	1.474185					congestive cardiomyopathy
testosterone		True	2.498683					dilatation ventricular
testosterone		True	2.6119070000000004					left atrial dilatation
testosterone		True	1.008418					left ventricular hypertrophy
testosterone		True	3.595703					myocardial fibrosis
testosterone		True	2.529936					ventricular hypertrophy
testosterone		True	1.6930820000000002					ventricular hypokinesia
testosterone		True	3.77529					dressler's syndrome
testosterone		True	2.225674					peripheral swelling
testosterone		True	1.3676080000000002					arteriovenous malformation
testosterone		True	5.753843					malformation venous
testosterone		True	3.163388					macroglossia
testosterone		True	8.58581					homocystinaemia
testosterone		True	3.77529					pectus carinatum
testosterone		True	6.73629					rathke's cleft cyst
testosterone		True	8.58581					spinal muscular atrophy
testosterone		True	1.13855					hydrocele
testosterone		True	3.77529					congenital hair disorder
testosterone		True	5.753843					porokeratosis
testosterone		True	1.452351					ear congestion
testosterone		True	8.58581					ear infection fungal
testosterone		True	3.319991					otitis externa
testosterone		True	4.452351					meniere's disease
testosterone		True	3.77529					acoustic neuroma
testosterone		True	1.382					vestibular neuronitis
testosterone		True	1.382					eustachian tube dysfunction
testosterone		True	3.073056					mastoiditis
testosterone		True	3.073056					otitis media acute
testosterone		True	1.13855					addison's disease
testosterone		True	1.100023					adrenocortical insufficiency acute
testosterone		True	5.880229					secondary adrenocortical insufficiency
testosterone		True	9.00004					adrenal adenoma
testosterone		True	18.77529					hyperandrogenism
testosterone		True	8.58581					premature menarche
testosterone		True	1.1974680000000002					menstruation delayed
testosterone		True	3.77529					ovulation disorder
testosterone		True	4.134021					premature menopause
testosterone		True	28.84533					testicular failure
testosterone		True	1.245911					insulin resistance
testosterone		True	19.452351					acromegaly
testosterone		True	2.756049					hyperprolactinaemia
testosterone		True	2.17866					growth hormone deficiency
testosterone		True	4.915898					hypopituitarism
testosterone		True	5.269758					empty sella syndrome
testosterone		True	18.77529					hypophysitis
testosterone		True	6.728918					hypothalamo-pituitary disorder
testosterone		True	3.595703					pituitary haemorrhage
testosterone		True	11.985626					craniopharyngioma
testosterone		True	14.087173					non-secretory adenoma of pituitary
testosterone		True	7.169817999999999					pituitary tumour
testosterone		True	16.794728					pituitary tumour benign
testosterone		True	13.285426					pituitary tumour recurrent
testosterone		True	2.6667240000000003					prolactin-producing pituitary tumour
testosterone		True	1.612805					diabetes insipidus
testosterone		True	3.073056					water intoxication
testosterone		True	2.17866					carcinoid tumour pulmonary
testosterone		True	2.17866					pancreatic neuroendocrine tumour
testosterone		True	9.183553					thyroid pain
testosterone		True	2.17866					myxoedema coma
testosterone		True	8.58581					secondary hypothyroidism
testosterone		True	3.163388					benign neoplasm of thyroid gland
testosterone		True	1.511869					thyroid cancer
testosterone		True	1.634614					thyroid neoplasm
testosterone		True	1.552876					type 2 diabetes mellitus
testosterone		True	8.58581					conjunctival bleb
testosterone		True	3.77529					pinguecula
testosterone		True	2.17866					corneal degeneration
testosterone		True	2.17866					lens dislocation
testosterone		True	8.58581					eyelash discolouration
testosterone		True	2.17866					sjogren's syndrome
testosterone		True	8.58581					corneal bleeding
testosterone		True	2.17866					optic nerve sheath haemorrhage
testosterone		True	1.382					anterior chamber cell
testosterone		True	8.58581					dacryocystitis
testosterone		True	18.77529					eyelid infection
testosterone		True	9.00004					meibomianitis
testosterone		True	1.084325					eye infection
testosterone		True	3.77529					periorbital cellulitis
testosterone		True	8.58581					necrotising retinitis
testosterone		True	8.58581					chemical burns of eye
testosterone		True	2.055406					retinal injury
testosterone		True	18.77529					superficial injury of eye
testosterone		True	6.73629					iiird nerve paralysis
testosterone		True	1.024608					abnormal sensation in eye
testosterone		True	4.50008					chorioretinopathy
testosterone		True	1.382					amblyopia
testosterone		True	3.797842					amaurosis fugax
testosterone		True	1.440535					altered visual depth perception
testosterone		True	2.516883					presbyopia
testosterone		True	4.134021					glare
testosterone		True	8.58581					oscillopsia
testosterone		True	3.77529					retinal migraine
testosterone		True	3.595703					visual brightness
testosterone		True	2.505218					hemianopia
testosterone		True	6.021235					visual pathway disorder
testosterone		True	1.440535					rectocele
testosterone		True	8.58581					hernia gangrenous
testosterone		True	1.225455					diaphragmatic hernia
testosterone		True	8.58581					anal injury
testosterone		True	9.00004					anogenital dysplasia
testosterone		True	1.7358350000000002					proctalgia
testosterone		True	1.225455					anal pruritus
testosterone		True	2.17866					anorectal discomfort
testosterone		True	1.13855					intestinal polyp
testosterone		True	1.326097					tooth abscess
testosterone		True	3.439106					periodontal disease
testosterone		True	1.382					tooth deposit
testosterone		True	1.1875430000000002					tooth fracture
testosterone		True	2.266791					hyperaesthesia teeth
testosterone		True	5.753843					pulpitis dental
testosterone		True	2.17866					gingival atrophy
testosterone		True	3.595703					gingival ulceration
testosterone		True	2.516883					gingival abscess
testosterone		True	1.382261					diverticulum
testosterone		True	2.17866					alcoholic pancreatitis
testosterone		True	8.58581					autoimmune pancreatitis
testosterone		True	3.77529					pancreas infection
testosterone		True	1.225455					pancreatitis relapsing
testosterone		True	1.081699					food poisoning
testosterone		True	2.612731					anal fistula
testosterone		True	3.77529					enterovesical fistula
testosterone		True	1.382					gastrointestinal melanosis
testosterone		True	2.17866					oesophageal mass
testosterone		True	1.382					anogenital warts
testosterone		True	2.516883					perirectal abscess
testosterone		True	2.516883					rectal abscess
testosterone		True	1.049526					abdominal infection
testosterone		True	3.77529					gastrointestinal viral infection
testosterone		True	1.438018					appendicitis
testosterone		True	3.163388					cytomegalovirus colitis
testosterone		True	5.753843					reiter's syndrome
testosterone		True	2.516883					oesophageal infection
testosterone		True	2.34178					gastritis haemorrhagic
testosterone		True	1.0853080000000002					crohn's disease
testosterone		True	3.77529					proctitis ulcerative
testosterone		True	8.58581					post procedural diarrhoea
testosterone		True	1.854868					change of bowel habit
testosterone		True	1.48956					defaecation urgency
testosterone		True	1.056445					frequent bowel movements
testosterone		True	1.081699					oesophageal spasm
testosterone		True	9.00004					postoperative ileus
testosterone		True	1.863332					hiccups
testosterone		True	2.17866					post cholecystectomy syndrome
testosterone		True	1.154463					small intestinal obstruction
testosterone		True	2.17866					large intestinal stenosis
testosterone		True	3.163388					large intestinal obstruction
testosterone		True	3.77529					stress ulcer
testosterone		True	4.452351					small intestinal perforation
testosterone		True	1.382					peptic ulcer perforation
testosterone		True	3.77529					mesenteric artery thrombosis
testosterone		True	24.163388					mesenteric vascular insufficiency
testosterone		True	17.442299					mesenteric vein thrombosis
testosterone		True	3.24216					varices oesophageal
testosterone		True	2.005609					malabsorption
testosterone		True	3.163388					gastrointestinal neoplasm
testosterone		True	1.225455					anal cancer
testosterone		True	1.043125					rectal cancer
testosterone		True	3.394142					colon cancer metastatic
testosterone		True	8.58581					colon cancer stage ii
testosterone		True	3.77529					intestinal adenocarcinoma
testosterone		True	4.997859					gastrointestinal carcinoma
testosterone		True	3.073056					tongue neoplasm malignant stage unspecified
testosterone		True	8.58581					oesophageal squamous cell carcinoma
testosterone		True	1.382					salivary gland neoplasm
testosterone		True	2.16286					oral candidiasis
testosterone		True	1.24813					odynophagia
testosterone		True	1.382					burning mouth syndrome
testosterone		True	2.34178					lip discolouration
testosterone		True	12.56959					intra-abdominal fluid collection
testosterone		True	4.134021					salivary gland calculus
testosterone		True	18.77529					salivary gland pain
testosterone		True	3.163388					parotid gland enlargement
testosterone		True	5.679983					parotitis
testosterone		True	8.58581					plicated tongue
testosterone		True	3.77529					peritoneal adhesions
testosterone		True	8.58581					administration site abscess
testosterone		True	8.58581					application site abscess
testosterone		True	8.58581					application site anaesthesia
testosterone		True	8.58581					application site cellulitis
testosterone		True	4.332288					application site dermatitis
testosterone		True	4.29295					application site discharge
testosterone		True	3.8058100000000006					application site discolouration
testosterone		True	2.516883					application site discomfort
testosterone		True	1.382					application site haematoma
testosterone		True	1.225455					application site hypersensitivity
testosterone		True	1.382					application site infection
testosterone		True	2.756049					application site inflammation
testosterone		True	4.134021					application site mass
testosterone		True	8.58581					application site necrosis
testosterone		True	3.77529					application site nodule
testosterone		True	6.960013					application site papules
testosterone		True	31.928298					application site paraesthesia
testosterone		True	2.17866					application site perspiration
testosterone		True	1.382					application site pustules
testosterone		True	1.941055					application site scar
testosterone		True	1.251431					application site swelling
testosterone		True	2.077518					application site urticaria
testosterone		True	1.382					catheter site erythema
testosterone		True	2.17866					implant site abscess
testosterone		True	3.163388					implant site cellulitis
testosterone		True	1.225455					implant site discharge
testosterone		True	2.17866					implant site discolouration
testosterone		True	5.753843					implant site haemorrhage
testosterone		True	3.77529					implant site induration
testosterone		True	1.827124					implant site infection
testosterone		True	1.251431					implant site pain
testosterone		True	1.225455					implant site reaction
testosterone		True	3.77529					infusion site oedema
testosterone		True	7.525743					injection site cellulitis
testosterone		True	1.382					injection site cyst
testosterone		True	8.58581					injection site discharge
testosterone		True	1.236612					injection site haemorrhage
testosterone		True	8.58581					injection site hypertrophy
testosterone		True	2.487201					injection site infection
testosterone		True	2.300384					injection site mass
testosterone		True	8.58581					injection site paraesthesia
testosterone		True	4.29295					injection site scar
testosterone		True	1.488233					injection site swelling
testosterone		True	1.440535					post procedural fever
testosterone		True	1.3676080000000002					chronic fatigue syndrome
testosterone		True	1.1865549999999998					lethargy
testosterone		True	2.439844					sluggishness
testosterone		True	1.225455					bloody discharge
testosterone		True	1.382					dyshidrotic eczema
testosterone		True	2.34178					effusion
testosterone		True	5.056287					energy increased
testosterone		True	1.6695220000000002					fat tissue increased
testosterone		True	1.506714					general symptom
testosterone		True	1.382					hypohidrosis
testosterone		True	6.73629					local reaction
testosterone		True	2.505218					multi-organ disorder
testosterone		True	2.516883					multimorbidity
testosterone		True	1.658305					unevaluable event
testosterone		True	3.77529					xerosis
testosterone		True	1.149359					yellow skin
testosterone		True	1.382					foreign body reaction
testosterone		True	3.77529					soft tissue inflammation
testosterone		True	1.25852					systemic inflammatory response syndrome
testosterone		True	1.555213					mucosal dryness
testosterone		True	8.58581					paraesthesia mucosal
testosterone		True	2.17866					hernia pain
testosterone		True	5.753843					cancer pain
testosterone		True	1.053842					non-cardiac chest pain
testosterone		True	2.516883					phantom limb syndrome
testosterone		True	2.928962					product storage error
testosterone		True	3.163388					tobacco withdrawal symptoms
testosterone		True	2.17866					withdrawal hypertension
testosterone		True	3.77529					haemorrhagic cyst
testosterone		True	2.055406					dysplasia
testosterone		True	2.17866					hyperplasia
testosterone		True	2.17866					application site erosion
testosterone		True	8.58581					injection site exfoliation
testosterone		True	2.17866					no adverse event
testosterone		True	2.432512					bile duct obstruction
testosterone		True	1.440535					bile duct stenosis
testosterone		True	1.005665					cholelithiasis
testosterone		True	3.052555					biliary dyskinesia
testosterone		True	8.58581					gallbladder abscess
testosterone		True	1.854565					biliary colic
testosterone		True	1.6930820000000002					hepatic lesion
testosterone		True	9.00004					hepatic rupture
testosterone		True	2.17866					traumatic liver injury
testosterone		True	2.055406					chronic hepatic failure
testosterone		True	1.269667					hepatic encephalopathy
testosterone		True	3.319991					haemochromatosis
testosterone		True	1.709481					hepatic haematoma
testosterone		True	8.58581					hepatic vein thrombosis
testosterone		True	2.721988					portal vein thrombosis
testosterone		True	9.183553					reye's syndrome
testosterone		True	5.269758					focal nodular hyperplasia
testosterone		True	2.290264					haemangioma of liver
testosterone		True	5.269758					hepatic adenoma
testosterone		True	12.56959					mycotic allergy
testosterone		True	1.7914070000000002					skin reaction
testosterone		True	2.669436					seasonal allergy
testosterone		True	2.17866					mechanical urticaria
testosterone		True	2.17866					urticaria papular
testosterone		True	2.290264					ankylosing spondylitis
testosterone		True	8.58581					butterfly rash
testosterone		True	1.139744					lupus-like syndrome
testosterone		True	3.77529					morphoea
testosterone		True	1.555213					scleroderma
testosterone		True	3.77529					cerebral amyloid angiopathy
testosterone		True	3.843582					decreased immune responsiveness
testosterone		True	2.17866					chronic graft versus host disease
testosterone		True	3.163388					granulomatosis with polyangiitis
testosterone		True	1.854565					acquired immunodeficiency syndrome
testosterone		True	1.239989					hiv infection
testosterone		True	2.17866					hiv wasting syndrome
testosterone		True	1.001449					immunosuppression
testosterone		True	3.77529					post polio syndrome
testosterone		True	2.075993					actinomycosis
testosterone		True	8.58581					bacteriuria
testosterone		True	1.346734					cellulitis
testosterone		True	18.77529					cellulitis of male external genital organ
testosterone		True	2.17866					incision site cellulitis
testosterone		True	2.34178					meningitis bacterial
testosterone		True	18.77529					morganella infection
testosterone		True	8.58581					pharyngitis bacterial
testosterone		True	1.0615580000000002					pneumonia bacterial
testosterone		True	3.77529					wound infection bacterial
testosterone		True	28.84533					borrelia infection
testosterone		True	9.00004					campylobacter infection
testosterone		True	2.34178					enterococcal bacteraemia
testosterone		True	2.516883					enterococcal sepsis
testosterone		True	8.58581					listeriosis
testosterone		True	1.440535					lung infection pseudomonal
testosterone		True	4.29295					pseudomonal bacteraemia
testosterone		True	1.474185					pseudomonas infection
testosterone		True	1.043125					pneumonia staphylococcal
testosterone		True	8.58581					septic arthritis staphylococcal
testosterone		True	1.1015320000000002					staphylococcal infection
testosterone		True	2.505218					beta haemolytic streptococcal infection
testosterone		True	8.58581					cellulitis streptococcal
testosterone		True	9.00004					streptococcal bacteraemia
testosterone		True	2.581553					streptococcal infection
testosterone		True	3.595703					streptococcal sepsis
testosterone		True	3.77529					syphilis
testosterone		True	2.17866					pneumonia chlamydial
testosterone		True	5.753843					skin candida
testosterone		True	3.163388					coccidioidomycosis
testosterone		True	1.709481					cryptococcosis
testosterone		True	3.050519					fungal skin infection
testosterone		True	18.77529					genital infection fungal
testosterone		True	5.161256					onychomycosis
testosterone		True	1.049526					histoplasmosis
testosterone		True	3.77529					pneumocystis jirovecii infection
testosterone		True	2.17866					body tinea
testosterone		True	9.183553					tinea cruris
testosterone		True	1.043125					tinea pedis
testosterone		True	9.00004					tinea versicolour
testosterone		True	1.3676080000000002					arthritis infective
testosterone		True	1.440535					intervertebral discitis
testosterone		True	2.17866					osteomyelitis chronic
testosterone		True	18.77529					cavernous sinus thrombosis
testosterone		True	3.77529					central nervous system infection
testosterone		True	1.709481					extradural abscess
testosterone		True	28.84533					spinal cord abscess
testosterone		True	2.81701					abscess limb
testosterone		True	2.17866					groin infection
testosterone		True	1.081699					postoperative wound infection
testosterone		True	1.5839880000000002					localised infection
testosterone		True	1.13855					post procedural infection
testosterone		True	1.036528					respiratory tract infection
testosterone		True	2.17866					infective exacerbation of chronic obstructive airways disease
testosterone		True	8.58581					scrotal abscess
testosterone		True	2.17866					fungal sepsis
testosterone		True	1.340394					furuncle
testosterone		True	3.77529					pyoderma
testosterone		True	2.888533					skin infection
testosterone		True	1.087678					kidney infection
testosterone		True	2.17866					shunt infection
testosterone		True	1.382					epstein-barr viraemia
testosterone		True	2.17866					west nile viral infection
testosterone		True	3.77529					herpes dermatitis
testosterone		True	3.77529					mumps
testosterone		True	2.055406					rhinovirus infection
testosterone		True	1.225455					encephalitis viral
testosterone		True	5.269758					meningitis viral
testosterone		True	1.382					viral pharyngitis
testosterone		True	8.58581					pneumonia pseudomonal
testosterone		True	3.77529					bronchopulmonary aspergillosis
testosterone		True	3.163388					pneumocystis jirovecii pneumonia
testosterone		True	8.58581					osteomyelitis
testosterone		True	1.67972					compression fracture
testosterone		True	3.77529					open fracture
testosterone		True	1.382					traumatic fracture
testosterone		True	1.017055					joint injury
testosterone		True	1.082966					limb injury
testosterone		True	3.77529					limb traumatic amputation
testosterone		True	1.552876					meniscus injury
testosterone		True	1.706893					rotator cuff syndrome
testosterone		True	3.77529					pubis fracture
testosterone		True	1.272523					cervical vertebral fracture
testosterone		True	2.055406					fractured coccyx
testosterone		True	1.440535					sternal fracture
testosterone		True	4.134021					forearm fracture
testosterone		True	2.17866					scapula fracture
testosterone		True	1.225455					chemical burn
testosterone		True	1.225455					chemical burn of skin
testosterone		True	3.77529					meningitis chemical
testosterone		True	1.593777					acute generalised exanthematous pustulosis
testosterone		True	2.17866					gas poisoning
testosterone		True	1.225455					metal poisoning
testosterone		True	3.77529					toxic neuropathy
testosterone		True	1.709481					paternal drugs affecting foetus
testosterone		True	3.77529					aortic rupture
testosterone		True	2.516883					arterial injury
testosterone		True	1.440535					vascular injury
testosterone		True	1.709481					chest injury
testosterone		True	3.77529					diaphragmatic rupture
testosterone		True	8.58581					pneumothorax traumatic
testosterone		True	8.58581					silicosis
testosterone		True	2.129035					epicondylitis
testosterone		True	3.843582					ligament injury
testosterone		True	1.139744					ligament rupture
testosterone		True	1.1027479999999998					ligament sprain
testosterone		True	2.029198					muscle rupture
testosterone		True	3.77529					repetitive strain injury
testosterone		True	1.419378					nerve compression
testosterone		True	2.17866					accident at home
testosterone		True	1.001449					accident at work
testosterone		True	1.225455					arthropod sting
testosterone		True	2.3661380000000003					multiple injuries
testosterone		True	6.73629					post concussion syndrome
testosterone		True	1.2746969999999995					skeletal injury
testosterone		True	3.052555					soft tissue injury
testosterone		True	5.753843					sports injury
testosterone		True	1.001449					wound haemorrhage
testosterone		True	2.17866					ulnar nerve injury
testosterone		True	1.382					bladder injury
testosterone		True	3.77529					urinary bladder rupture
testosterone		True	1.382					uterine rupture
testosterone		True	3.77529					pharyngeal injury
testosterone		True	8.58581					splinter
testosterone		True	1.440535					spinal cord injury
testosterone		True	8.58581					spinal cord injury cervical
testosterone		True	18.77529					spondylopathy traumatic
testosterone		True	3.595703					heat exhaustion
testosterone		True	4.134021					osteoradionecrosis
testosterone		True	4.29295					radiation injury
testosterone		True	1.382					radiation pneumonitis
testosterone		True	1.095015					sunburn
testosterone		True	15.4371506					product administered at inappropriate site
testosterone		True	1.695995					inappropriate schedule of product administration
testosterone		True	2.7193561					incorrect dose administered
testosterone		True	3.27137					incorrect product dosage form administered
testosterone		True	1.555596					incorrect route of product administration
testosterone		True	3.544636					poor quality product administered
testosterone		True	1.37677					product dispensing error
testosterone		True	1.2746969999999995					labelled drug-drug interaction medication error
testosterone		True	1.382					arterial restenosis
testosterone		True	8.58581					cerebral hypoperfusion
testosterone		True	1.2193170000000002					phlebitis
testosterone		True	8.58581					medical device pain
testosterone		True	2.516883					incision site erythema
testosterone		True	8.58581					incision site oedema
testosterone		True	8.58581					post procedural oedema
testosterone		True	1.382					post procedural swelling
testosterone		True	1.382					postoperative thrombosis
testosterone		True	8.58581					procedural hypertension
testosterone		True	2.17866					shunt occlusion
testosterone		True	3.77529					urinary retention postoperative
testosterone		True	2.17866					epiphysiolysis
testosterone		True	1.225455					wrong patient received product
testosterone		True	2.055406					abnormal weight gain
testosterone		True	1.384483					cachexia
testosterone		True	1.709481					central obesity
testosterone		True	1.007945					obesity
testosterone		True	1.158788					weight fluctuation
testosterone		True	2.456348					weight loss poor
testosterone		True	2.612731					osteolysis
testosterone		True	1.7773770000000002					resorption bone increased
testosterone		True	2.055406					chondrocalcinosis pyrophosphate
testosterone		True	5.269758					oligodipsia
testosterone		True	8.58581					mineral deficiency
testosterone		True	6.73629					body fat disorder
testosterone		True	1.519106					dyslipidaemia
testosterone		True	2.17866					lipomatosis
testosterone		True	9.00004					hypometabolism
testosterone		True	5.20843					fanconi syndrome acquired
testosterone		True	8.58581					hyperproteinaemia
testosterone		True	1.2855990000000002					gout
testosterone		True	1.049526					gouty arthritis
testosterone		True	1.0615580000000002					hyperuricaemia
testosterone		True	3.77529					hypouricaemia
testosterone		True	1.440535					hypovitaminosis
testosterone		True	3.595703					bone development abnormal
testosterone		True	1.709481					bone erosion
testosterone		True	1.434837					bone lesion
testosterone		True	1.113489					exostosis
testosterone		True	8.58581					osteitis deformans
testosterone		True	5.271178					osteosclerosis
testosterone		True	8.58581					periostitis
testosterone		True	2.10401					bone sequestrum
testosterone		True	8.58581					vertebral wedging
testosterone		True	1.478858					pain in jaw
testosterone		True	1.259397					arthropathy
testosterone		True	4.387693					sacroiliitis
testosterone		True	1.382					chondromalacia
testosterone		True	2.290264					facet joint syndrome
testosterone		True	2.17866					joint destruction
testosterone		True	1.225455					joint instability
testosterone		True	1.6695220000000002					joint lock
testosterone		True	6.021235					patellofemoral pain syndrome
testosterone		True	1.863332					joint effusion
testosterone		True	1.23501					joint stiffness
testosterone		True	8.58581					joint swelling
testosterone		True	1.012998					spinal osteoarthritis
testosterone		True	1.779527					psoriatic arthropathy
testosterone		True	3.77529					myositis ossificans
testosterone		True	2.557328					muscle atrophy
testosterone		True	1.136692					muscle disorder
testosterone		True	2.272303					muscle fatigue
testosterone		True	21.460715					muscle hypertrophy
testosterone		True	19.387693					muscle mass
testosterone		True	2.756049					muscle swelling
testosterone		True	1.709481					neuromyopathy
testosterone		True	8.58581					sarcopenia
testosterone		True	8.58581					neuralgic amyotrophy
testosterone		True	1.66724					limb deformity
testosterone		True	1.225455					intervertebral disc compression
testosterone		True	1.122734					intervertebral disc degeneration
testosterone		True	1.049526					intervertebral disc displacement
testosterone		True	1.210602					intervertebral disc protrusion
testosterone		True	3.163388					head deformity
testosterone		True	8.58581					prognathism
testosterone		True	1.298459					kyphosis
testosterone		True	5.269758					lordosis
testosterone		True	3.77529					spinal flattening
testosterone		True	5.753843					spondylolysis
testosterone		True	8.58581					deformity thorax
testosterone		True	2.516883					rib deformity
testosterone		True	8.58581					shoulder deformity
testosterone		True	1.709481					fasciitis
testosterone		True	1.122819					neck pain
testosterone		True	3.77529					chest wall mass
testosterone		True	4.134021					extremity contracture
testosterone		True	2.104576					groin pain
testosterone		True	3.797842					neck mass
testosterone		True	2.17866					angiomyolipoma
testosterone		True	2.055406					fibroma
testosterone		True	2.534612					lipoma
testosterone		True	8.58581					osteoma
testosterone		True	8.58581					bone cancer metastatic
testosterone		True	8.58581					liposarcoma
testosterone		True	1.7972929999999998					metastases to spine
testosterone		True	1.041275					bursitis
testosterone		True	1.3002889999999998					synovitis
testosterone		True	18.77529					cartilage atrophy
testosterone		True	2.17866					chondrolysis
testosterone		True	9.183553					foot deformity
testosterone		True	2.075993					fibrocystic breast disease
testosterone		True	8.58581					lipoma of breast
testosterone		True	11.829239					breast cancer male
testosterone		True	2.17866					breast cancer stage ii
testosterone		True	2.17866					breast cancer stage iii
testosterone		True	3.223596					dermal cyst
testosterone		True	2.10401					acrochordon
testosterone		True	3.77529					haemangioma of skin
testosterone		True	2.197796					melanocytic naevus
testosterone		True	2.272334					seborrhoeic keratosis
testosterone		True	2.6667240000000003					metastases to meninges
testosterone		True	2.5246950000000004					haemangioma
testosterone		True	1.043125					adenoma benign
testosterone		True	3.163388					benign neoplasm
testosterone		True	1.2746969999999995					recurrent cancer
testosterone		True	8.711473					neoplasm recurrence
testosterone		True	3.77529					acanthosis nigricans
testosterone		True	2.17866					meningioma benign
testosterone		True	4.134021					neurofibroma
testosterone		True	1.854565					brain neoplasm malignant
testosterone		True	8.58581					cns germinoma
testosterone		True	8.58581					anaplastic astrocytoma
testosterone		True	4.387693					glioblastoma
testosterone		True	5.0875710000000005					glioblastoma multiforme
testosterone		True	3.40846					astrocytoma
testosterone		True	1.070716					brain neoplasm
testosterone		True	1.440535					glioma
testosterone		True	2.34178					metastatic renal cell carcinoma
testosterone		True	1.024608					renal cancer
testosterone		True	1.359289					bladder neoplasm
testosterone		True	3.77529					genital cyst
testosterone		True	8.58581					vaginal cyst
testosterone		True	3.77529					cervix carcinoma stage 0
testosterone		True	14.087173					endometrial cancer stage i
testosterone		True	8.58581					benign neoplasm of testis
testosterone		True	9.183553					epididymal cyst
testosterone		True	8.58581					testicular seminoma (pure)
testosterone		True	19.387693					testis cancer
testosterone		True	3.77529					lung cyst
testosterone		True	8.58581					non-small cell lung cancer stage iv
testosterone		True	2.17866					nasal neoplasm
testosterone		True	8.58581					nasal sinus cancer
testosterone		True	14.087173					metastatic bronchial carcinoma
testosterone		True	8.58581					lentigo maligna
testosterone		True	4.961849					malignant melanoma
testosterone		True	3.77529					malignant melanoma stage iv
testosterone		True	2.091606					basal cell carcinoma
testosterone		True	2.17866					bowen's disease
testosterone		True	1.001449					squamous cell carcinoma of skin
testosterone		True	6.021235					gliosis
testosterone		True	5.753843					basal ganglia infarction
testosterone		True	1.049526					brain stem infarction
testosterone		True	5.753843					brain stem stroke
testosterone		True	2.395798					carotid artery occlusion
testosterone		True	2.055406					cerebellar haemorrhage
testosterone		True	4.134021					cerebral artery thrombosis
testosterone		True	1.382					embolic cerebral infarction
testosterone		True	2.266791					embolic stroke
testosterone		True	4.387693					ischaemic cerebral infarction
testosterone		True	1.3587669999999998					ischaemic stroke
testosterone		True	5.233654					lacunar infarction
testosterone		True	2.17866					meningorrhagia
testosterone		True	12.56959					ruptured cerebral aneurysm
testosterone		True	5.269758					thalamic infarction
testosterone		True	1.438018					carotid artery stenosis
testosterone		True	1.382					cerebral artery stenosis
testosterone		True	3.77529					lateral medullary syndrome
testosterone		True	1.049526					intracranial venous sinus thrombosis
testosterone		True	9.183553					transverse sinus thrombosis
testosterone		True	1.2746969999999995					facial paresis
testosterone		True	2.17866					trigeminal nerve disorder
testosterone		True	1.365068					trigeminal neuralgia
testosterone		True	1.049526					posterior reversible encephalopathy syndrome
testosterone		True	3.163388					cluster headache
testosterone		True	1.149359					idiopathic intracranial hypertension
testosterone		True	8.58581					dementia with lewy bodies
testosterone		True	3.163388					vascular dementia
testosterone		True	9.183553					anterograde amnesia
testosterone		True	1.7773770000000002					judgement impaired
testosterone		True	1.084325					tachyphrenia
testosterone		True	1.382					diaphragmatic paralysis
testosterone		True	1.225455					reflexes abnormal
testosterone		True	1.440535					dyslexia
testosterone		True	1.382					central nervous system necrosis
testosterone		True	1.382					abulia
testosterone		True	2.17866					agitated depression
testosterone		True	2.17866					cerebrospinal fluid leakage
testosterone		True	1.353452					personality change
testosterone		True	1.2433729999999998					burning sensation
testosterone		True	1.157468					skin burning sensation
testosterone		True	3.163388					loss of proprioception
testosterone		True	1.13888					sensory disturbance
testosterone		True	1.1439279999999998					sensory loss
testosterone		True	1.382					upper motor neurone lesion
testosterone		True	1.002062					carpal tunnel syndrome
testosterone		True	5.753843					mononeuritis
testosterone		True	3.77529					tarsal tunnel syndrome
testosterone		True	1.382					axonal neuropathy
testosterone		True	8.58581					neuropathic ulcer
testosterone		True	1.382					convulsive threshold lowered
testosterone		True	1.225455					tonic clonic movements
testosterone		True	1.225455					terminal insomnia
testosterone		True	1.197872					hypersomnia
testosterone		True	18.77529					breathing-related sleep disorder
testosterone		True	1.592662					poor quality sleep
testosterone		True	1.239989					lumbar radiculopathy
testosterone		True	1.6805559999999995					hypertonic bladder
testosterone		True	5.269758					radiculopathy
testosterone		True	2.17866					radiculitis brachial
testosterone		True	1.239989					spinal cord compression
testosterone		True	15.936457999999998					spinal cord infarction
testosterone		True	2.17866					syringomyelia
testosterone		True	3.595703					encephalomalacia
testosterone		True	6.73629					carotid arteriosclerosis
testosterone		True	2.17866					unresponsive to stimuli
testosterone		True	3.77529					umbilical cord vascular disorder
testosterone		True	2.17866					high risk pregnancy
testosterone		True	1.6438639999999998					anxiety disorder
testosterone		True	3.405267					fear
testosterone		True	1.13855					fear of disease
testosterone		True	2.075993					daydreaming
testosterone		True	1.002267					major depression
testosterone		True	7.5960645					anhedonia
testosterone		True	3.77529					autism spectrum disorder
testosterone		True	14.087173					confabulation
testosterone		True	8.58581					ideas of reference
testosterone		True	3.77529					intermittent explosive disorder
testosterone		True	8.6901316					emotional distress
testosterone		True	1.7358350000000002					frustration tolerance decreased
testosterone		True	2.349511					mood altered
testosterone		True	1.472635					apathy
testosterone		True	5.753843					laziness
testosterone		True	14.087173					mood disorder due to a general medical condition
testosterone		True	4.134021					grandiosity
testosterone		True	5.269758					suspiciousness
testosterone		True	1.245911					self esteem decreased
testosterone		True	3.77529					obsessive-compulsive personality disorder
testosterone		True	1.225455					hypervigilance
testosterone		True	1.245911					delusional disorder, unspecified type
testosterone		True	7.329239					psychotic behaviour
testosterone		True	1.158788					anorgasmia
testosterone		True	1.382					female orgasmic disorder
testosterone		True	1.883417					orgasm abnormal
testosterone		True	2.17866					orgasmic sensation decreased
testosterone		True	2.17866					paraphilia
testosterone		True	10.911128					organic erectile dysfunction
testosterone		True	2.17866					excessive sexual fantasies
testosterone		True	19.612805					libido disorder
testosterone		True	8.142777					loss of libido
testosterone		True	14.354565					male sexual dysfunction
testosterone		True	1.864001					sexual dysfunction
testosterone		True	1.382					bladder neck obstruction
testosterone		True	8.58581					vesical fistula
testosterone		True	8.58581					urogenital haemorrhage
testosterone		True	2.055406					focal segmental glomerulosclerosis
testosterone		True	2.17866					glomerulonephritis membranoproliferative
testosterone		True	8.58581					glomerulonephropathy
testosterone		True	1.506714					nephrosclerosis
testosterone		True	1.225455					renal tubular atrophy
testosterone		True	1.3676080000000002					kidney fibrosis
testosterone		True	1.506714					renal mass
testosterone		True	5.269758					hypertensive nephropathy
testosterone		True	3.77529					pelvi-ureteric obstruction
testosterone		True	1.440535					pyelocaliectasis
testosterone		True	1.043125					renal atrophy
testosterone		True	5.753843					renal ischaemia
testosterone		True	1.440535					ureteric obstruction
testosterone		True	1.035335					bladder pain
testosterone		True	1.6695220000000002					glycosuria
testosterone		True	1.076404					proteinuria
testosterone		True	1.382					prostatism
testosterone		True	3.77529					urinary tract pain
testosterone		True	3.050519					calculus urinary
testosterone		True	2.17866					glomerulonephritis
testosterone		True	1.153652					acute kidney injury
testosterone		True	2.516883					breast hyperplasia
testosterone		True	2.17866					breast atrophy
testosterone		True	1.440535					breast calcifications
testosterone		True	2.17866					breast disorder male
testosterone		True	1.8866					breast mass
testosterone		True	2.17866					breast inflammation
testosterone		True	3.77529					breast discolouration
testosterone		True	18.77529					breast oedema
testosterone		True	2.98529					breast swelling
testosterone		True	15.936457999999998					nipple swelling
testosterone		True	1.67972					menstrual disorder
testosterone		True	1.043125					polymenorrhoea
testosterone		True	7.329239					penile discharge
testosterone		True	5.753843					penile oedema
testosterone		True	4.537177					penile size reduced
testosterone		True	3.40846					scrotal disorder
testosterone		True	7.525743					scrotal oedema
testosterone		True	5.880229					scrotal pain
testosterone		True	6.507276					scrotal swelling
testosterone		True	3.77529					prostatic calcification
testosterone		True	3.77529					prostatic haemorrhage
testosterone		True	7.727866000000001					prostatic pain
testosterone		True	6.1397					genital disorder male
testosterone		True	7.727866000000001					genital burning sensation
testosterone		True	2.516883					genital erythema
testosterone		True	1.13855					genital pain
testosterone		True	3.050519					genital rash
testosterone		True	3.595703					ejaculation delayed
testosterone		True	2.243662					ejaculation failure
testosterone		True	16.245158					infertility
testosterone		True	3.797842					infertility female
testosterone		True	6.210322					infertility male
testosterone		True	3.163388					aspermia
testosterone		True	8.58581					asthenospermia
testosterone		True	2.756049					haematospermia
testosterone		True	3.073056					semen discolouration
testosterone		True	8.58581					testicular retraction
testosterone		True	2.762826					testicular swelling
testosterone		True	14.087173					testis discomfort
testosterone		True	8.58581					pelvic congestion
testosterone		True	5.753843					uterine pain
testosterone		True	8.58581					oligospermia
testosterone		True	1.225455					bronchial disorder
testosterone		True	1.040073					atelectasis
testosterone		True	1.6930820000000002					lung consolidation
testosterone		True	1.13855					organising pneumonia
testosterone		True	1.382					pulmonary necrosis
testosterone		True	1.382					bronchopleural fistula
testosterone		True	2.266791					pulmonary infarction
testosterone		True	3.704565					pulmonary thrombosis
testosterone		True	1.510184					hypopnoea
testosterone		True	1.382					hypocapnia
testosterone		True	1.126683					rhonchi
testosterone		True	1.13855					painful respiration
testosterone		True	1.751961					pulmonary mass
testosterone		True	1.004556					respiratory tract congestion
testosterone		True	4.134021					respiratory tract inflammation
testosterone		True	1.854565					upper respiratory tract congestion
testosterone		True	1.2204389999999998					stridor
testosterone		True	3.163388					nasal inflammation
testosterone		True	2.81701					nasal disorder
testosterone		True	1.251431					nasal dryness
testosterone		True	5.753843					nasal odour
testosterone		True	2.17866					nasal septum disorder
testosterone		True	8.58581					paranasal sinus mucosal hypertrophy
testosterone		True	1.709481					tonsillar hypertrophy
testosterone		True	8.58581					hypertrophic scar
testosterone		True	2.896986					skin hypertrophy
testosterone		True	5.753843					parakeratosis
testosterone		True	4.134021					peau d'orange
testosterone		True	1.05421					skin discolouration
testosterone		True	3.634455					skin induration
testosterone		True	3.011677					skin odour abnormal
testosterone		True	2.516883					sticky skin
testosterone		True	1.709481					neurodermatitis
testosterone		True	2.394317					exfoliative rash
testosterone		True	18.77529					aquagenic pruritus
testosterone		True	3.77529					cafe au lait spots
testosterone		True	2.516883					lentigo
testosterone		True	1.382					skin mass
testosterone		True	4.134021					skin ulcer haemorrhage
testosterone		True	2.34178					acne cystic
testosterone		True	38.882					acne fulminans
testosterone		True	3.163388					hidradenitis
testosterone		True	4.134021					milia
testosterone		True	8.58581					sweat discolouration
testosterone		True	3.40846					sweat gland disorder
testosterone		True	13.579909					hypertrichosis
testosterone		True	2.055406					nail dystrophy
testosterone		True	9.367608					nail growth abnormal
testosterone		True	3.77529					nail pigmentation
testosterone		True	2.487201					hair disorder
testosterone		True	3.0353220000000003					hair texture abnormal
testosterone		True	1.382					ingrown hair
testosterone		True	8.58581					seborrhoea
testosterone		True	2.055406					skin oedema
testosterone		True	1.1974680000000002					vasodilatation
testosterone		True	5.753843					skin exfoliation
testosterone		True	1.052738					off label use
testosterone		True	1.032787					aortic aneurysm
testosterone		True	2.6667240000000003					peripheral artery aneurysm
testosterone		True	1.384483					aortic stenosis
testosterone		True	8.58581					arterial insufficiency
testosterone		True	1.244434					arterial occlusive disease
testosterone		True	1.0673359999999998					arteriosclerosis
testosterone		True	8.58581					fibromuscular dysplasia
testosterone		True	1.001449					vascular occlusion
testosterone		True	3.052555					arterial thrombosis
testosterone		True	1.043125					venous thrombosis
testosterone		True	3.789162					peripheral embolism
testosterone		True	1.001449					thrombophlebitis
testosterone		True	1.365068					arterial disorder
testosterone		True	1.66724					vascular calcification
testosterone		True	5.269758					accelerated hypertension
testosterone		True	8.58581					orthostatic hypertension
testosterone		True	3.595703					arteritis
testosterone		True	8.58581					phlebitis deep
testosterone		True	3.595703					phlebitis superficial
testosterone		True	9.00004					bleeding varicose vein
testosterone		True	8.58581					varicose vein ruptured
testosterone		True	3.77529					monoclonal gammopathy
testosterone		True	8.58581					atrioventricular dissociation
testosterone		True	1.008418					vitreous floaters
testosterone		True	3.77529					eye colour change
testosterone		True	2.17866					glassy eyes
testosterone		True	2.055406					gastrointestinal tract irritation
testosterone		True	6.73629					noninfective gingivitis
testosterone		True	8.58581					chemical burn of gastrointestinal tract
testosterone		True	8.58581					lip infection
testosterone		True	3.163388					lip injury
testosterone		True	18.77529					drug administered in wrong device
testosterone		True	8.58581					wrong device used
testosterone		True	4.121913					incorrect dose administered by device
testosterone		True	9.00004					suspected transmission of an infectious agent via product
testosterone		True	98.95123					dermal absorption impaired
testosterone		True	1.225455					atypical pneumonia
testosterone		True	8.58581					infected dermal cyst
testosterone		True	18.77529					paraspinal abscess
testosterone		True	1.382					multiple use of single-use product
testosterone		True	128.96229					exposure via direct contact
testosterone		True	178.97264					exposure via partner
testosterone		True	1.854565					second primary malignancy
testosterone		True	9.00004					superior vena cava syndrome
testosterone		True	5.753843					urinary straining
testosterone		True	9.00004					penile erythema
testosterone		True	1.382					vulvovaginal erythema
testosterone		True	9.00004					vulvovaginal swelling
testosterone		True	2.17866					nasal obstruction
testosterone		True	4.29295					cerebral small vessel ischaemic disease
testosterone		True	1.0615580000000002					hypoxic-ischaemic encephalopathy
testosterone		True	5.753843					macule
testosterone		True	1.126683					papule
testosterone		True	8.58581					solar lentigo
testosterone		True	9.00004					resting tremor
testosterone		True	3.77529					crystal nephropathy
testosterone		True	1.139744					bone loss
testosterone		True	2.10401					exposed bone in jaw
testosterone		True	1.642026					osteonecrosis of jaw
testosterone		True	9.183553					white matter lesion
testosterone		True	1.359289					vertebral foraminal stenosis
testosterone		True	8.58581					ankle deformity
testosterone		True	2.17866					facial asymmetry
testosterone		True	1.382					rheumatic disorder
testosterone		True	3.77529					haemangioma of bone
testosterone		True	5.753843					grief reaction
testosterone		True	2.17866					sexually inappropriate behaviour
testosterone		True	2.17866					vascular compression
testosterone		True	2.055406					peripheral artery thrombosis
testosterone		True	1.382					subretinal fluid
testosterone		True	8.58581					plasma cell myeloma in remission
testosterone		True	8.58581					plasma cell myeloma recurrent
testosterone		True	8.58581					follicular thyroid cancer
testosterone		True	3.595703					papillary thyroid cancer
testosterone		True	1.612805					large intestine polyp
testosterone		True	58.91991					application site acne
testosterone		True	1.382					application site bruise
testosterone		True	18.77529					bile duct adenocarcinoma
testosterone		True	3.77529					juvenile idiopathic arthritis
testosterone		True	2.17866					bone contusion
testosterone		True	8.58581					penile contusion
testosterone		True	1.382					small cell lung cancer
testosterone		True	18.77529					genital paraesthesia
testosterone		True	2.055406					invasive ductal breast carcinoma
testosterone		True	1.382					invasive lobular breast carcinoma
testosterone		True	1.382					ear swelling
testosterone		True	5.269758					miliaria
testosterone		True	1.382					ophthalmic herpes zoster
testosterone		True	8.58581					vascular pain
testosterone		True	3.073056					cervical radiculopathy
testosterone		True	8.58581					application site laceration
testosterone		True	1.382					autoimmune haemolytic anaemia
testosterone		True	3.77529					aspergillus infection
testosterone		True	1.382					circumstance or information capable of leading to device use error
testosterone		True	8.58581					application site hypoaesthesia
testosterone		True	98.95123					disease susceptibility
testosterone		True	3.77529					incision site swelling
naratriptan		True	9.000763	Not found	False	[]		increased tendency to bruise
naratriptan		True	3.074125	Not found	False	[]		petechiae
naratriptan		True	3.596751	Not found	False	[]		disseminated intravascular coagulation
naratriptan		True	8.58633	Not found	False	[]		haemoglobinaemia
naratriptan		True	3.77588	Not found	False	[]		non-hodgkin's lymphoma
naratriptan		True	8.58633	Not found	False	[]		hellp syndrome
naratriptan		True	9.000763	Not found	False	[]		infectious mononucleosis
naratriptan		True	6.737237	Not found	False	[]		cardiac flutter
naratriptan		True	1.38265	Not found	False	[]		extrasystoles
naratriptan		True	1.38265	Not found	False	[]		nodal arrhythmia
naratriptan		True	1.134167	Not found	False	[]		tachycardia
naratriptan		True	2.17929	Not found	False	[]		supraventricular extrasystoles
naratriptan		True	9.000763	Not found	False	[]		heart injury
naratriptan		True	8.58633	Not found	False	[]		clubbing
naratriptan		True	3.164252	Not found	False	[]		dizziness postural
naratriptan		True	2.667809	Not found	False	[]		presyncope
naratriptan		True	8.58633	Not found	False	[]		dyspnoea at rest
naratriptan		True	1.7985949999999995	Not found	False	[]		dyspnoea exertional
naratriptan		True	1.226389	Not found	False	[]		mitral valve incompetence
naratriptan		True	3.77588	Not found	False	[]		tricuspid valve incompetence
naratriptan		True	3.164252	Not found	False	[]		coronary artery stenosis
naratriptan		True	1.603071	Not found	False	[]		chest discomfort
naratriptan		True	1.642879	Found	False	[]	chest pain	chest pain
naratriptan		True	9.000763	Not found	False	[]		endocarditis
naratriptan		True	5.088725	Not found	False	[]		cardiomyopathy
naratriptan		True	2.17929	Not found	False	[]		dilatation atrial
naratriptan		True	1.38265	Not found	False	[]		dilatation ventricular
naratriptan		True	1.38265	Not found	False	[]		hereditary angioedema
naratriptan		True	8.58633	Not found	False	[]		exomphalos
naratriptan		True	8.58633	Not found	False	[]		type v hyperlipidaemia
naratriptan		True	8.58633	Not found	False	[]		phalangeal agenesis
naratriptan		True	3.77588	Not found	False	[]		talipes
naratriptan		True	2.17929	Not found	False	[]		ear discomfort
naratriptan		True	1.710396	Not found	False	[]		ear infection
naratriptan		True	1.226389	Not found	False	[]		ear pain
naratriptan		True	3.596751	Not found	False	[]		deafness
naratriptan		True	3.77588	Not found	False	[]		deafness neurosensory
naratriptan		True	4.134856	Not found	False	[]		hypoacusis
naratriptan		True	2.17929	Not found	False	[]		sudden hearing loss
naratriptan		True	2.17929	Not found	False	[]		hyperacusis
naratriptan		True	8.58633	Not found	False	[]		inner ear disorder
naratriptan		True	2.056308	Not found	False	[]		otitis media
naratriptan		True	3.77588	Not found	False	[]		exophthalmos
naratriptan		True	3.77588	Not found	False	[]		thyroid neoplasm
naratriptan		True	2.29154	Not found	False	[]		cataract
naratriptan		True	2.517768	Not found	False	[]		lacrimation increased
naratriptan		True	1.044285	Not found	False	[]		eye swelling
naratriptan		True	2.056308	Not found	False	[]		optic neuritis
naratriptan		True	3.77588	Not found	False	[]		periorbital oedema
naratriptan		True	2.17929	Not found	False	[]		macular oedema
naratriptan		True	3.77588	Not found	False	[]		eye injury
naratriptan		True	2.517768	Not found	False	[]		eyelid ptosis
naratriptan		True	2.517768	Not found	False	[]		miosis
naratriptan		True	8.58633	Not found	False	[]		optic disc disorder
naratriptan		True	2.17929	Not found	False	[]		papilloedema
naratriptan		True	18.77588	Not found	False	[]		maculopathy
naratriptan		True	3.164252	Not found	False	[]		retinal detachment
naratriptan		True	3.77588	Not found	False	[]		retinal haemorrhage
naratriptan		True	8.58633	Not found	False	[]		retinopathy
naratriptan		True	1.0504669999999998	Not found	False	[]		blindness
naratriptan		True	3.77588	Not found	False	[]		blindness transient
naratriptan		True	2.8635460000000004	Not found	False	[]		visual acuity reduced
naratriptan		True	9.000763	Not found	False	[]		hypermetropia
naratriptan		True	8.58633	Not found	False	[]		presbyopia
naratriptan		True	2.17929	Not found	False	[]		hemianopia
naratriptan		True	8.58633	Not found	False	[]		hemianopia homonymous
naratriptan		True	2.077103	Not found	False	[]		visual impairment
naratriptan		True	2.17929	Not found	False	[]		anal pruritus
naratriptan		True	2.056308	Not found	False	[]		dental caries
naratriptan		True	11.830318	Not found	False	[]		gingivitis
naratriptan		True	9.368752	Not found	False	[]		gingival pain
naratriptan		True	8.58633	Not found	False	[]		tooth loss
naratriptan		True	1.4414600000000002	Not found	False	[]		diverticulitis
naratriptan		True	2.17929	Not found	False	[]		food poisoning
naratriptan		True	2.43722	Not found	False	[]		rectal haemorrhage
naratriptan		True	3.77588	Not found	False	[]		clostridium colitis
naratriptan		True	2.517768	Not found	False	[]		colitis ulcerative
naratriptan		True	1.0504669999999998	Found	False	[]	bloody diarrhea	diarrhoea haemorrhagic
naratriptan		True	8.58633	Not found	False	[]		gastrointestinal hypomotility
naratriptan		True	18.77588	Not found	False	[]		change of bowel habit
naratriptan		True	18.77588	Not found	False	[]		defaecation urgency
naratriptan		True	5.681252	Not found	False	[]		abdominal pain lower
naratriptan		True	2.089203	Found	False	[]	stomach pain	abdominal pain upper
naratriptan		True	4.293973	Not found	False	[]		anal incontinence
naratriptan		True	8.58633	Not found	False	[]		hiccups
naratriptan		True	1.0504669999999998	Not found	False	[]		pelvic pain
naratriptan		True	8.58633	Not found	False	[]		large intestinal stenosis
naratriptan		True	3.77588	Not found	False	[]		volvulus
naratriptan		True	1.38265	Not found	False	[]		gastritis erosive
naratriptan		True	4.134856	Not found	False	[]		large intestinal ulcer
naratriptan		True	1.38265	Not found	False	[]		large intestine perforation
naratriptan		True	9.184438	Not found	False	[]		gastrointestinal necrosis
naratriptan		True	9.184438	Not found	False	[]		intestinal ischaemia
naratriptan		True	8.58633	Not found	False	[]		lactose intolerance
naratriptan		True	2.667809	Not found	False	[]		oral candidiasis
naratriptan		True	2.17929	Not found	False	[]		oral fungal infection
naratriptan		True	4.293973	Not found	False	[]		hypoaesthesia oral
naratriptan		True	8.58633	Not found	False	[]		mouth injury
naratriptan		True	2.667809	Not found	False	[]		salivary hypersecretion
naratriptan		True	6.737237	Not found	False	[]		tongue disorder
naratriptan		True	2.17929	Not found	False	[]		tongue discolouration
naratriptan		True	2.17929	Not found	False	[]		application site pain
naratriptan		True	1.38265	Not found	False	[]		application site pruritus
naratriptan		True	18.77588	Not found	False	[]		application site vesicles
naratriptan		True	1.668369	Not found	False	[]		infusion related reaction
naratriptan		True	2.17929	Not found	False	[]		injection site necrosis
naratriptan		True	2.29154	Not found	False	[]		injection site reaction
naratriptan		True	1.38265	Not found	False	[]		injection site warmth
naratriptan		True	1.4414600000000002	Not found	False	[]		hypothermia
naratriptan		True	2.17929	Not found	False	[]		hyperpyrexia
naratriptan		True	1.38265	Not found	False	[]		stillbirth
naratriptan		True	1.710396	Not found	False	[]		sluggishness
naratriptan		True	1.38265	Not found	False	[]		feeling drunk
naratriptan		True	1.38265	Not found	False	[]		sensation of foreign body
naratriptan		True	18.77588	Not found	False	[]		temperature intolerance
naratriptan		True	3.77588	Not found	False	[]		adhesion
naratriptan		True	5.270749	Not found	False	[]		cold sweat
naratriptan		True	1.221368	Not found	False	[]		condition aggravated
naratriptan		True	1.38265	Not found	False	[]		energy increased
naratriptan		True	8.58633	Not found	False	[]		exercise tolerance decreased
naratriptan		True	8.58633	Not found	False	[]		extravasation
naratriptan		True	2.286913	Not found	False	[]		flushing
naratriptan		True	5.754635	Not found	False	[]		nonspecific reaction
naratriptan		True	1.38265	Not found	False	[]		wound secretion
naratriptan		True	8.58633	Not found	False	[]		mucosal ulceration
naratriptan		True	8.58633	Not found	False	[]		mucosal disorder
naratriptan		True	5.088725	Not found	False	[]		facial pain
naratriptan		True	1.38265	Not found	False	[]		non-cardiac chest pain
naratriptan		True	8.58633	Not found	False	[]		drug withdrawal convulsions
naratriptan		True	3.77588	Not found	False	[]		fibrosis
naratriptan		True	2.17929	Not found	False	[]		necrosis
naratriptan		True	9.000763	Not found	False	[]		atrophy
naratriptan		True	8.58633	Not found	False	[]		no adverse event
naratriptan		True	2.667809	Not found	False	[]		gait disturbance
naratriptan		True	2.17929	Not found	False	[]		portal hypertension
naratriptan		True	8.58633	Not found	False	[]		portal vein thrombosis
naratriptan		True	28.84596	Not found	False	[]		autoimmune hepatitis
naratriptan		True	18.77588	Not found	False	[]		chronic hepatitis
naratriptan		True	3.409683	Not found	False	[]		hepatitis
naratriptan		True	1.38265	Not found	False	[]		hepatic necrosis
naratriptan		True	9.000763	Not found	False	[]		hepatic adenoma
naratriptan		True	2.17929	Not found	False	[]		hepatocellular injury
naratriptan		True	1.38265	Not found	False	[]		multiple allergies
naratriptan		True	1.38265	Not found	False	[]		skin reaction
naratriptan		True	4.134856	Not found	False	[]		dermatitis contact
naratriptan		True	1.710396	Not found	False	[]		drug eruption
naratriptan		True	3.77588	Not found	False	[]		food allergy
naratriptan		True	3.77588	Not found	False	[]		nephrogenic systemic fibrosis
naratriptan		True	8.58633	Not found	False	[]		arthritis bacterial
naratriptan		True	1.710396	Not found	False	[]		candida infection
naratriptan		True	8.58633	Not found	False	[]		onychomycosis
naratriptan		True	3.77588	Not found	False	[]		post procedural infection
naratriptan		True	8.58633	Not found	False	[]		necrotising fasciitis
naratriptan		True	3.77588	Not found	False	[]		bacteraemia
naratriptan		True	1.044285	Not found	False	[]		septic shock
naratriptan		True	9.000763	Not found	False	[]		paronychia
naratriptan		True	1.38265	Not found	False	[]		skin infection
naratriptan		True	2.517768	Not found	False	[]		acute sinusitis
naratriptan		True	2.17929	Not found	False	[]		rhinitis
naratriptan		True	1.002796	Not found	False	[]		influenza
naratriptan		True	3.77588	Not found	False	[]		meningitis viral
naratriptan		True	4.999156	Not found	False	[]		viral infection
naratriptan		True	8.58633	Not found	False	[]		viral upper respiratory tract infection
naratriptan		True	1.38265	Not found	False	[]		haemarthrosis
naratriptan		True	5.754635	Not found	False	[]		meniscus injury
naratriptan		True	1.38265	Not found	False	[]		rotator cuff syndrome
naratriptan		True	8.58633	Not found	False	[]		femoral neck fracture
naratriptan		True	3.77588	Not found	False	[]		facial bones fracture
naratriptan		True	8.58633	Not found	False	[]		hand fracture
naratriptan		True	3.77588	Not found	False	[]		humerus fracture
naratriptan		True	8.58633	Not found	False	[]		accidental poisoning
naratriptan		True	3.77588	Not found	False	[]		alcohol poisoning
naratriptan		True	1.38265	Not found	False	[]		neurotoxicity
naratriptan		True	2.056308	Not found	False	[]		toxicity to various agents
naratriptan		True	2.517768	Not found	False	[]		concussion
naratriptan		True	2.517768	Not found	False	[]		muscle strain
naratriptan		True	2.056308	Not found	False	[]		nerve compression
naratriptan		True	8.58633	Not found	False	[]		arthropod sting
naratriptan		True	8.58633	Not found	False	[]		electric shock
naratriptan		True	1.230151	Not found	False	[]		injury
naratriptan		True	1.38265	Not found	False	[]		skin laceration
naratriptan		True	1.915401	Not found	False	[]		road traffic accident
naratriptan		True	2.17929	Not found	False	[]		scratch
naratriptan		True	9.000763	Not found	False	[]		sunburn
naratriptan		True	1.841419	Not found	False	[]		product administration error
naratriptan		True	2.056308	Not found	False	[]		expired product administered
naratriptan		True	8.58633	Not found	False	[]		intercepted product dispensing error
naratriptan		True	1.614676	Not found	False	[]		medication error
naratriptan		True	1.0554180000000002	Not found	False	[]		overdose
naratriptan		True	4.293973	Not found	False	[]		phlebitis
naratriptan		True	8.58633	Not found	False	[]		complication of device removal
naratriptan		True	8.58633	Not found	False	[]		postoperative adhesion
naratriptan		True	2.517768	Not found	False	[]		procedural complication
naratriptan		True	2.517768	Not found	False	[]		wound dehiscence
naratriptan		True	4.134856	Not found	False	[]		food craving
naratriptan		True	8.58633	Not found	False	[]		selective eating disorder
naratriptan		True	2.17929	Not found	False	[]		dyslipidaemia
naratriptan		True	2.517768	Not found	False	[]		exostosis
naratriptan		True	3.164252	Not found	False	[]		jaw disorder
naratriptan		True	8.58633	Not found	False	[]		chondromalacia
naratriptan		True	9.000763	Not found	False	[]		joint effusion
naratriptan		True	2.17929	Not found	False	[]		psoriatic arthropathy
naratriptan		True	2.056308	Not found	False	[]		myositis
naratriptan		True	3.053794	Not found	False	[]		muscle tightness
naratriptan		True	1.38265	Not found	False	[]		restless legs syndrome
naratriptan		True	3.77588	Not found	False	[]		hypertonia
naratriptan		True	1.38265	Not found	False	[]		muscle spasticity
naratriptan		True	3.77588	Not found	False	[]		trismus
naratriptan		True	1.37186	Found	False	[]	muscle weakness	muscular weakness
naratriptan		True	8.58633	Not found	False	[]		limb deformity
naratriptan		True	5.754635	Not found	False	[]		intervertebral disc disorder
naratriptan		True	3.77588	Not found	False	[]		spinal deformity
naratriptan		True	1.1280230000000002	Not found	False	[]		musculoskeletal pain
naratriptan		True	1.89578	Not found	False	[]		neck pain
naratriptan		True	2.17929	Not found	False	[]		musculoskeletal disorder
naratriptan		True	2.17929	Not found	False	[]		metastases to bone
naratriptan		True	3.77588	Not found	False	[]		synovitis
naratriptan		True	1.38265	Not found	False	[]		tendon disorder
naratriptan		True	9.000763	Not found	False	[]		breast cancer in situ
naratriptan		True	3.77588	Not found	False	[]		meningioma
naratriptan		True	1.38265	Not found	False	[]		bladder cancer
naratriptan		True	4.134856	Not found	False	[]		cerebral haematoma
naratriptan		True	1.38265	Not found	False	[]		cerebral thrombosis
naratriptan		True	18.77588	Not found	False	[]		embolic stroke
naratriptan		True	3.77588	Not found	False	[]		haemorrhagic stroke
naratriptan		True	98.95192	Not found	False	[]		cerebral vasoconstriction
naratriptan		True	5.754635	Not found	False	[]		cerebrovascular disorder
naratriptan		True	1.38265	Not found	False	[]		intracranial venous sinus thrombosis
naratriptan		True	3.77588	Not found	False	[]		superior sagittal sinus thrombosis
naratriptan		True	2.517768	Not found	False	[]		parosmia
naratriptan		True	1.38265	Not found	False	[]		demyelination
naratriptan		True	1.002796	Not found	False	[]		multiple sclerosis relapse
naratriptan		True	2.17929	Not found	False	[]		leukoencephalopathy
naratriptan		True	8.58633	Not found	False	[]		migraine with aura
naratriptan		True	1.052399	Not found	False	[]		amnesia
naratriptan		True	2.780269	Not found	False	[]		disturbance in attention
naratriptan		True	1.4414600000000002	Not found	False	[]		mental impairment
naratriptan		True	3.77588	Not found	False	[]		chorea
naratriptan		True	1.044285	Not found	False	[]		dystonia
naratriptan		True	9.000763	Not found	False	[]		diaphragmatic paralysis
naratriptan		True	3.164252	Not found	False	[]		hemiplegia
naratriptan		True	8.58633	Not found	False	[]		monoplegia
naratriptan		True	3.77588	Not found	False	[]		head titubation
naratriptan		True	3.77588	Not found	False	[]		areflexia
naratriptan		True	1.38265	Not found	False	[]		hyperreflexia
naratriptan		True	1.855686	Not found	False	[]		dysstasia
naratriptan		True	18.77588	Not found	False	[]		consciousness fluctuating
naratriptan		True	8.58633	Not found	False	[]		central nervous system lesion
naratriptan		True	1.4414600000000002	Not found	False	[]		motor dysfunction
naratriptan		True	2.032095	Not found	False	[]		crying
naratriptan		True	1.247061	Not found	False	[]		myoclonus
naratriptan		True	3.596751	Not found	False	[]		personality change
naratriptan		True	3.77588	Not found	False	[]		complex regional pain syndrome
naratriptan		True	2.342879	Not found	False	[]		sensory disturbance
naratriptan		True	9.000763	Not found	False	[]		focal dyscognitive seizures
naratriptan		True	3.22535	Not found	False	[]		epilepsy
naratriptan		True	1.18906	Not found	False	[]		insomnia
naratriptan		True	3.164252	Not found	False	[]		middle insomnia
naratriptan		True	1.38265	Not found	False	[]		lumbar radiculopathy
naratriptan		True	8.58633	Not found	False	[]		cerebral ventricle dilatation
naratriptan		True	2.17929	Not found	False	[]		brain injury
naratriptan		True	8.58633	Not found	False	[]		anembryonic gestation
naratriptan		True	18.77588	Not found	False	[]		abortion
naratriptan		True	1.30178	Not found	False	[]		abortion spontaneous
naratriptan		True	8.58633	Not found	False	[]		umbilical cord vascular disorder
naratriptan		True	8.58633	Not found	False	[]		perinatal depression
naratriptan		True	8.58633	Not found	False	[]		delivery
naratriptan		True	1.38265	Not found	False	[]		unintended pregnancy
naratriptan		True	8.58633	Not found	False	[]		anxiety disorder
naratriptan		True	5.754635	Not found	False	[]		generalised anxiety disorder
naratriptan		True	8.58633	Not found	False	[]		neurosis
naratriptan		True	1.227445	Not found	False	[]		nervousness
naratriptan		True	1.481575	Not found	False	[]		stress
naratriptan		True	1.198804	Not found	False	[]		fear
naratriptan		True	4.134856	Not found	False	[]		fear of disease
naratriptan		True	2.17929	Not found	False	[]		phobia
naratriptan		True	2.077103	Not found	False	[]		obsessive-compulsive disorder
naratriptan		True	1.4414600000000002	Not found	False	[]		major depression
naratriptan		True	1.0629020000000002	Not found	False	[]		anhedonia
naratriptan		True	5.270749	Not found	False	[]		feeling of despair
naratriptan		True	1.0504669999999998	Not found	False	[]		hallucination, auditory
naratriptan		True	1.507851	Not found	False	[]		hallucination, visual
naratriptan		True	1.38265	Not found	False	[]		hallucinations, mixed
naratriptan		True	9.293973	Not found	False	[]		gambling disorder
naratriptan		True	1.38265	Not found	False	[]		bipolar i disorder
naratriptan		True	1.942349	Not found	False	[]		bipolar disorder
naratriptan		True	19.293973	Not found	False	[]		hypomania
naratriptan		True	1.453672	Not found	False	[]		anger
naratriptan		True	6.558624	Not found	False	[]		euphoric mood
naratriptan		True	1.391015	Not found	False	[]		emotional distress
naratriptan		True	1.036843	Not found	False	[]		mood swings
naratriptan		True	6.558624	Not found	False	[]		hyperventilation
naratriptan		True	1.511662	Not found	False	[]		throat tightness
naratriptan		True	2.034482	Not found	False	[]		drug abuse
naratriptan		True	3.533234	Not found	False	[]		drug dependence
naratriptan		True	5.754635	Not found	False	[]		dyspareunia
naratriptan		True	2.17929	Not found	False	[]		parasomnia
naratriptan		True	2.17929	Not found	False	[]		somatic symptom disorder
naratriptan		True	1.090566	Not found	False	[]		suicidal ideation
naratriptan		True	1.3947	Not found	False	[]		suicide attempt
naratriptan		True	3.77588	Not found	False	[]		substance abuse
naratriptan		True	8.58633	Not found	False	[]		urinary bladder haemorrhage
naratriptan		True	9.000763	Not found	False	[]		renal artery stenosis
naratriptan		True	3.77588	Not found	False	[]		stress urinary incontinence
naratriptan		True	3.77588	Not found	False	[]		urinary hesitation
naratriptan		True	3.272883	Not found	False	[]		urinary retention
naratriptan		True	3.77588	Not found	False	[]		urine flow decreased
naratriptan		True	2.433935	Not found	False	[]		haematuria
naratriptan		True	2.17929	Not found	False	[]		urine odour abnormal
naratriptan		True	3.77588	Not found	False	[]		renal colic
naratriptan		True	9.368752	Not found	False	[]		renal pain
naratriptan		True	1.778838	Not found	False	[]		nephrolithiasis
naratriptan		True	4.134856	Not found	False	[]		tubulointerstitial nephritis
naratriptan		True	2.614144	Not found	False	[]		menorrhagia
naratriptan		True	1.38265	Not found	False	[]		infertility female
naratriptan		True	1.044285	Not found	False	[]		vaginal haemorrhage
naratriptan		True	2.17929	Not found	False	[]		vulvovaginal dryness
naratriptan		True	8.58633	Not found	False	[]		vulvovaginal pruritus
naratriptan		True	3.074125	Not found	False	[]		atelectasis
naratriptan		True	2.17929	Not found	False	[]		lung consolidation
naratriptan		True	24.164252	Not found	False	[]		pulmonary arterial hypertension
naratriptan		True	4.134856	Not found	False	[]		pulmonary hypertension
naratriptan		True	1.884637	Not found	False	[]		pulmonary embolism
naratriptan		True	3.164252	Not found	False	[]		pleuritic pain
naratriptan		True	1.38265	Not found	False	[]		acute respiratory failure
naratriptan		True	3.77588	Not found	False	[]		painful respiration
naratriptan		True	1.38265	Not found	False	[]		pulmonary mass
naratriptan		True	2.17929	Not found	False	[]		snoring
naratriptan		True	18.77588	Not found	False	[]		yawning
naratriptan		True	1.38265	Not found	False	[]		nasal dryness
naratriptan		True	8.58633	Not found	False	[]		pharyngeal disorder
naratriptan		True	8.58633	Not found	False	[]		skin fissures
naratriptan		True	2.105296	Not found	False	[]		skin lesion
naratriptan		True	3.77588	Not found	False	[]		skin necrosis
naratriptan		True	8.58633	Not found	False	[]		skin plaque
naratriptan		True	1.227445	Not found	False	[]		swelling face
naratriptan		True	6.737237	Not found	False	[]		rash macular
naratriptan		True	1.38265	Not found	False	[]		onychomadesis
naratriptan		True	8.58633	Not found	False	[]		aortic dissection
naratriptan		True	2.17929	Not found	False	[]		infarction
naratriptan		True	3.77588	Not found	False	[]		peripheral arterial occlusive disease
naratriptan		True	9.000763	Not found	False	[]		raynaud's phenomenon
naratriptan		True	2.077103	Not found	False	[]		circulatory collapse
naratriptan		True	3.77588	Not found	False	[]		jugular vein thrombosis
naratriptan		True	1.38265	Not found	False	[]		peripheral vascular disorder
naratriptan		True	3.77588	Not found	False	[]		vitreous floaters
naratriptan		True	8.58633	Not found	False	[]		device related sepsis
naratriptan		True	8.58633	Not found	False	[]		foetal death
naratriptan		True	3.77588	Not found	False	[]		spinal pain
naratriptan		True	1.38265	Not found	False	[]		h1n1 influenza
naratriptan		True	2.17929	Not found	False	[]		bone loss
naratriptan		True	7.729061	Not found	False	[]		osteonecrosis of jaw
naratriptan		True	3.77588	Not found	False	[]		limb asymmetry
naratriptan		True	1.247061	Not found	False	[]		injection site bruising
phospholipids		True	3.79792					pancytopenia
phospholipids		True	2.5512390000000003					chest pain
phospholipids		True	8.60537					hypoglycaemia
phospholipids		True	8.60537					eructation
phospholipids		True	2.090422					pyrexia
phospholipids		True	8.60537					gait inability
phospholipids		True	1.40684					general physical health deterioration
phospholipids		True	2.5512390000000003					pain
phospholipids		True	8.60537					hepatic function abnormal
phospholipids		True	3.79792					bacteraemia
phospholipids		True	6.773135					urinary tract infection
phospholipids		True	9.027889					gout
phospholipids		True	2.2027					agitation
phospholipids		True	18.79792					insomnia
phospholipids		True	8.60537					premature baby
phospholipids		True	2.5512390000000003					anxiety
phospholipids		True	8.60537					suicidal behaviour
phospholipids		True	2.2027					renal failure
phospholipids		True	1.40684					renal impairment
phospholipids		True	3.79792					interstitial lung disease
phospholipids		True	2.2027					pleural effusion
phospholipids		True	8.60537					alopecia
phospholipids		True	1.4764910000000002					hypertension
phospholipids		True	8.60537					plasma cell myeloma
pirarubicin		True	3.77668					aplasia pure red cell
pirarubicin		True	14.357213					bone marrow failure
pirarubicin		True	1.673566					pancytopenia
pirarubicin		True	28.84681					haemorrhagic diathesis
pirarubicin		True	3.416696					disseminated intravascular coagulation
pirarubicin		True	8.58702					bone marrow disorder
pirarubicin		True	8.58702					metastases to bone marrow
pirarubicin		True	6.560309999999999					haemophagocytic lymphohistiocytosis
pirarubicin		True	6.738527					epstein-barr virus associated lymphoproliferative disorder
pirarubicin		True	2.18014					lymphoproliferative disorder
pirarubicin		True	6.738527					haemolytic uraemic syndrome
pirarubicin		True	4.135993					haemolysis
pirarubicin		True	3.801351					jaundice
pirarubicin		True	15.938797999999998					leukaemia
pirarubicin		True	2.057537					leukaemia recurrent
pirarubicin		True	2.18014					acute lymphocytic leukaemia recurrent
pirarubicin		True	2.16812					acute myeloid leukaemia
pirarubicin		True	28.84681					acute myelomonocytic leukaemia
pirarubicin		True	1.38353					chronic myeloid leukaemia
pirarubicin		True	8.58702					blast crisis in myelogenous leukaemia
pirarubicin		True	2.18014					myeloid leukaemia
pirarubicin		True	4.725309					myelodysplastic syndrome
pirarubicin		True	8.58702					refractory anaemia with an excess of blasts
pirarubicin		True	2.18014					hodgkin's disease
pirarubicin		True	7.73069					lymphoma
pirarubicin		True	5.755714					burkitt's lymphoma
pirarubicin		True	3.77668					diffuse large b-cell lymphoma recurrent
pirarubicin		True	8.58702					mantle cell lymphoma
pirarubicin		True	1.442721					non-hodgkin's lymphoma
pirarubicin		True	3.77668					immune thrombocytopenic purpura
pirarubicin		True	1.669909					lymphadenopathy
pirarubicin		True	3.846427					metastases to lymph nodes
pirarubicin		True	1.38353					eosinophilia
pirarubicin		True	8.58702					sinus arrhythmia
pirarubicin		True	8.58702					supraventricular extrasystoles
pirarubicin		True	1.493402					cardiac arrest
pirarubicin		True	2.057537					cardio-respiratory arrest
pirarubicin		True	1.370311					cardiac disorder
pirarubicin		True	8.58702					heart injury
pirarubicin		True	1.38353					palpitations
pirarubicin		True	4.295367					acute myocardial infarction
pirarubicin		True	1.669909					chest discomfort
pirarubicin		True	2.693341					ascites
pirarubicin		True	2.109157					cardiac failure
pirarubicin		True	8.58702					ventricular failure
pirarubicin		True	3.77668					pulmonary congestion
pirarubicin		True	3.165429					congestive cardiomyopathy
pirarubicin		True	18.77668					ventricular dysfunction
pirarubicin		True	2.293281					pericardial effusion
pirarubicin		True	14.089044					cytogenetic abnormality
pirarubicin		True	1.38353					fanconi syndrome
pirarubicin		True	9.370311					deafness
pirarubicin		True	8.58702					deafness neurosensory
pirarubicin		True	9.001748					otitis media
pirarubicin		True	8.58702					neuroblastoma
pirarubicin		True	2.18014					ovarian failure
pirarubicin		True	8.58702					type 2 diabetes mellitus
pirarubicin		True	2.669288					inappropriate antidiuretic hormone secretion
pirarubicin		True	8.58702					eye disorder
pirarubicin		True	3.77668					eyelid oedema
pirarubicin		True	18.77668					cytomegalovirus chorioretinitis
pirarubicin		True	8.58702					gaze palsy
pirarubicin		True	3.77668					retinal haemorrhage
pirarubicin		True	3.075581					pancreatitis
pirarubicin		True	2.759012					pancreatitis acute
pirarubicin		True	9.001748					acute graft versus host disease in intestine
pirarubicin		True	1.442721					gastrointestinal disorder
pirarubicin		True	2.376485					gastrointestinal haemorrhage
pirarubicin		True	1.051749					haematemesis
pirarubicin		True	5.272098					haematochezia
pirarubicin		True	5.272098					melaena
pirarubicin		True	2.18014					clostridium colitis
pirarubicin		True	8.58702					cytomegalovirus enterocolitis
pirarubicin		True	8.58702					gastritis haemorrhagic
pirarubicin		True	5.755714					enteritis
pirarubicin		True	3.801351					ileus paralytic
pirarubicin		True	1.669909					abdominal distension
pirarubicin		True	8.58702					duodenal stenosis
pirarubicin		True	3.598179					intestinal obstruction
pirarubicin		True	3.77668					duodenal ulcer haemorrhage
pirarubicin		True	8.58702					gastrointestinal perforation
pirarubicin		True	1.711642					intestinal perforation
pirarubicin		True	9.001748					small intestinal perforation
pirarubicin		True	3.165429					gastric cancer
pirarubicin		True	8.58702					pancreatic carcinoma
pirarubicin		True	3.77668					oral disorder
pirarubicin		True	8.58702					aphthous ulcer
pirarubicin		True	9.370311					peritonitis
pirarubicin		True	5.755714					glossitis
pirarubicin		True	2.057537					laryngeal pain
pirarubicin		True	8.58702					complication associated with device
pirarubicin		True	3.77668					catheter site haemorrhage
pirarubicin		True	8.58702					infusion site erythema
pirarubicin		True	8.58702					hyperpyrexia
pirarubicin		True	3.77668					feeling hot
pirarubicin		True	1.38353					ataxia
pirarubicin		True	4.135993					cold sweat
pirarubicin		True	4.023651					condition aggravated
pirarubicin		True	1.3026529999999998					multiple organ dysfunction syndrome
pirarubicin		True	2.18014					mucosal disorder
pirarubicin		True	1.38353					face oedema
pirarubicin		True	1.780833					oedema
pirarubicin		True	2.18014					necrosis
pirarubicin		True	8.58702					jaundice cholestatic
pirarubicin		True	3.77668					hepatic atrophy
pirarubicin		True	3.064839					liver disorder
pirarubicin		True	6.771885					hepatic function abnormal
pirarubicin		True	3.77668					coma hepatic
pirarubicin		True	3.598179					hepatic encephalopathy
pirarubicin		True	1.248628					hepatic failure
pirarubicin		True	1.38353					portal vein thrombosis
pirarubicin		True	2.435877					venoocclusive liver disease
pirarubicin		True	4.453819					hepatitis b
pirarubicin		True	8.58702					hepatic necrosis
pirarubicin		True	1.227661					hepatic steatosis
pirarubicin		True	2.057537					hepatitis fulminant
pirarubicin		True	8.58702					hepatic neoplasm
pirarubicin		True	8.58702					hepatic cancer
pirarubicin		True	1.051749					metastases to liver
pirarubicin		True	1.38353					asthma
pirarubicin		True	2.18014					stevens-johnson syndrome
pirarubicin		True	1.38353					toxic epidermal necrolysis
pirarubicin		True	9.001748					anaphylactic shock
pirarubicin		True	8.58702					anaphylactoid reaction
pirarubicin		True	2.078617					acute graft versus host disease in skin
pirarubicin		True	2.18014					immunosuppression
pirarubicin		True	1.051749					bacterial infection
pirarubicin		True	1.227661					enterococcal infection
pirarubicin		True	2.18014					enterococcal sepsis
pirarubicin		True	3.77668					streptococcal infection
pirarubicin		True	2.18014					streptococcal sepsis
pirarubicin		True	2.293281					candida infection
pirarubicin		True	2.275721					fungal infection
pirarubicin		True	5.755714					mucormycosis
pirarubicin		True	3.072075					pneumocystis jirovecii pneumonia
pirarubicin		True	3.77668					central nervous system infection
pirarubicin		True	3.77668					meningitis
pirarubicin		True	2.669288					bronchitis
pirarubicin		True	1.119901					pneumonia
pirarubicin		True	7.063019					lung infection
pirarubicin		True	4.135993					bacterial sepsis
pirarubicin		True	1.38353					fungal sepsis
pirarubicin		True	3.77668					septic embolus
pirarubicin		True	1.38353					skin infection
pirarubicin		True	24.165429					tonsillitis
pirarubicin		True	1.38353					tuberculosis
pirarubicin		True	8.58702					pneumonia cytomegaloviral
pirarubicin		True	1.38353					epstein-barr virus infection
pirarubicin		True	28.84681					meningoencephalitis herpetic
pirarubicin		True	2.18014					influenza
pirarubicin		True	3.77668					jc virus infection
pirarubicin		True	1.800372					progressive multifocal leukoencephalopathy
pirarubicin		True	1.38353					viral infection
pirarubicin		True	1.711642					radiation pneumonitis
pirarubicin		True	1.38353					phlebitis
pirarubicin		True	3.598179					second primary malignancy
pirarubicin		True	2.057537					metabolic acidosis
pirarubicin		True	1.834725					respiratory failure
pirarubicin		True	1.455475					decreased appetite
pirarubicin		True	9.185645					osteoporosis
pirarubicin		True	3.77668					electrolyte imbalance
pirarubicin		True	1.886858					tumour lysis syndrome
pirarubicin		True	3.77668					shock haemorrhagic
pirarubicin		True	3.77668					osteoarthritis
pirarubicin		True	1.711642					muscle spasms
pirarubicin		True	4.135993					rhabdomyolysis
pirarubicin		True	3.77668					intervertebral disc disorder
pirarubicin		True	9.001748					growth retardation
pirarubicin		True	24.165429					ewing's sarcoma
pirarubicin		True	28.84681					malignant fibrous histiocytoma
pirarubicin		True	8.58702					metastases to chest wall
pirarubicin		True	8.58702					rhabdomyosarcoma
pirarubicin		True	1.051749					breast cancer
pirarubicin		True	2.293281					metastases to central nervous system
pirarubicin		True	3.77668					mucoepidermoid carcinoma
pirarubicin		True	1.227661					neoplasm malignant
pirarubicin		True	9.001748					recurrent cancer
pirarubicin		True	4.135993					neoplasm
pirarubicin		True	2.518975					neoplasm recurrence
pirarubicin		True	8.58702					brain neoplasm
pirarubicin		True	8.58702					cervix carcinoma
pirarubicin		True	2.518975					lung neoplasm malignant
pirarubicin		True	8.58702					brain stem infarction
pirarubicin		True	9.001748					cerebral artery embolism
pirarubicin		True	2.078617					cerebral infarction
pirarubicin		True	2.518975					haemorrhage intracranial
pirarubicin		True	2.18014					superior sagittal sinus thrombosis
pirarubicin		True	2.10705					leukoencephalopathy
pirarubicin		True	1.5094010000000002					posterior reversible encephalopathy syndrome
pirarubicin		True	8.58702					hydrocephalus
pirarubicin		True	3.77668					intracranial pressure increased
pirarubicin		True	5.755714					dementia
pirarubicin		True	2.057537					memory impairment
pirarubicin		True	2.18014					mental impairment
pirarubicin		True	8.58702					paralysis
pirarubicin		True	8.58702					parkinsonism
pirarubicin		True	2.669288					tremor
pirarubicin		True	4.135993					altered state of consciousness
pirarubicin		True	1.944115					depressed level of consciousness
pirarubicin		True	2.18014					central nervous system lesion
pirarubicin		True	4.135993					restlessness
pirarubicin		True	8.58702					dyslalia
pirarubicin		True	2.18014					urinary incontinence
pirarubicin		True	8.58702					clonic convulsion
pirarubicin		True	2.972995					seizure
pirarubicin		True	2.18014					hallucination
pirarubicin		True	8.58702					anger
pirarubicin		True	8.58702					hyperventilation
pirarubicin		True	9.185645					mental disorder
pirarubicin		True	4.125382					cystitis haemorrhagic
pirarubicin		True	5.755714					renal tubular disorder
pirarubicin		True	1.055254					renal failure
pirarubicin		True	2.798119					renal impairment
pirarubicin		True	3.165429					hydronephrosis
pirarubicin		True	4.455475					urinary retention
pirarubicin		True	3.055484					haematuria
pirarubicin		True	6.738527					proteinuria
pirarubicin		True	3.165429					pulmonary alveolar haemorrhage
pirarubicin		True	1.172478					pleural effusion
pirarubicin		True	3.77668					apnoea
pirarubicin		True	2.518975					respiratory arrest
pirarubicin		True	4.390485					pulmonary haemorrhage
pirarubicin		True	1.248628					lung disorder
pirarubicin		True	1.38353					pulmonary mass
pirarubicin		True	1.227661					respiratory disorder
pirarubicin		True	8.58702					upper respiratory tract inflammation
pirarubicin		True	3.77668					pneumomediastinum
pirarubicin		True	18.77668					skin necrosis
pirarubicin		True	2.18014					generalised erythema
pirarubicin		True	8.58702					rash pruritic
pirarubicin		True	2.820325					alopecia
pirarubicin		True	2.518975					circulatory collapse
pirarubicin		True	1.14128					shock
pirarubicin		True	3.77668					orthostatic hypotension
pirarubicin		True	18.77668					graft versus host disease in skin
pirarubicin		True	8.58702					osteosarcoma
pirarubicin		True	8.58702					autoimmune haemolytic anaemia
spirapril		True	8.62523					bradycardia
spirapril		True	1.43229					coronary artery stenosis
spirapril		True	1.43229					acute myocardial infarction
spirapril		True	8.62523					angina pectoris
spirapril		True	18.82102					cardiac failure
spirapril		True	8.62523					cardiogenic shock
spirapril		True	1.43229					pulmonary oedema
spirapril		True	8.62523					pericardial effusion
spirapril		True	8.62523					hypothyroidism
spirapril		True	8.62523					gastrooesophageal reflux disease
spirapril		True	2.22729					abdominal pain upper
spirapril		True	8.62523					concomitant disease progression
spirapril		True	3.82102					oedema
spirapril		True	3.82102					drug hypersensitivity
spirapril		True	8.62523					rhinitis allergic
spirapril		True	1.43229					pneumonia
spirapril		True	2.22729					urinary tract infection
spirapril		True	8.62523					respiratory failure
spirapril		True	8.62523					osteopenia
spirapril		True	8.62523					spinal osteoarthritis
spirapril		True	1.43229					back pain
spirapril		True	8.62523					nephrosclerosis
cinacalcet		True	2.17872	Not found	False	[]		hyperchromic anaemia
cinacalcet		True	3.163465	Not found	False	[]		hypochromic anaemia
cinacalcet		True	1.38206	Not found	False	[]		malaria
cinacalcet		True	2.055486	Not found	False	[]		microcytic anaemia
cinacalcet		True	2.612856	Not found	False	[]		anaemia of chronic disease
cinacalcet		True	1.5068150000000002	Not found	False	[]		nephrogenic anaemia
cinacalcet		True	2.574328	Not found	False	[]		aplasia pure red cell
cinacalcet		True	1.04961	Not found	False	[]		haemorrhagic diathesis
cinacalcet		True	1.669638	Not found	False	[]		hypersensitivity vasculitis
cinacalcet		True	2.17872	Not found	False	[]		hyperviscosity syndrome
cinacalcet		True	2.17872	Not found	False	[]		polycythaemia vera
cinacalcet		True	5.680095	Not found	False	[]		intravascular haemolysis
cinacalcet		True	1.38206	Not found	False	[]		refractory cytopenia with unilineage dysplasia
cinacalcet		True	3.163465	Not found	False	[]		polycythaemia
cinacalcet		True	2.17872	Not found	False	[]		hilar lymphadenopathy
cinacalcet		True	2.17872	Not found	False	[]		lymph node pain
cinacalcet		True	1.669638	Not found	False	[]		lymphocele
cinacalcet		True	1.6806859999999997	Not found	False	[]		lymphoedema
cinacalcet		True	2.17872	Not found	False	[]		renal lymphocele
cinacalcet		True	3.77534	Not found	False	[]		splenic calcification
cinacalcet		True	1.7772140000000003	Not found	False	[]		eosinophilia
cinacalcet		True	1.510315	Not found	False	[]		lymphopenia
cinacalcet		True	2.17872	Not found	False	[]		wolff-parkinson-white syndrome
cinacalcet		True	1.375341	Not found	False	[]		atrial fibrillation
cinacalcet		True	1.855009	Not found	False	[]		atrial flutter
cinacalcet		True	1.474141	Not found	False	[]		cardiac arrest
cinacalcet		True	6.021334	Not found	False	[]		cardiac death
cinacalcet		True	1.076432	Not found	False	[]		sudden death
cinacalcet		True	2.17872	Not found	False	[]		atrial thrombosis
cinacalcet		True	3.77534	Not found	False	[]		cardiac procedure complication
cinacalcet		True	2.17872	Not found	False	[]		cardiac ventricular disorder
cinacalcet		True	2.055486	Not found	False	[]		hypertensive heart disease
cinacalcet		True	3.77534	Not found	False	[]		cardiac infection
cinacalcet		True	18.77534	Not found	False	[]		dyspnoea at rest
cinacalcet		True	3.073151	Not found	False	[]		dyspnoea paroxysmal nocturnal
cinacalcet		True	18.77534	Not found	False	[]		aortic valve disease mixed
cinacalcet		True	3.634575	Not found	False	[]		aortic valve stenosis
cinacalcet		True	1.0015679999999998	Not found	False	[]		cardiac valve disease
cinacalcet		True	3.595796	Not found	False	[]		mitral valve calcification
cinacalcet		True	3.77534	Not found	False	[]		mitral valve sclerosis
cinacalcet		True	3.96932	Not found	False	[]		arteriosclerosis coronary artery
cinacalcet		True	1.560629	Not found	False	[]		coronary artery disease
cinacalcet		True	1.881307	Not found	False	[]		acute myocardial infarction
cinacalcet		True	1.411942	Not found	False	[]		angina pectoris
cinacalcet		True	1.883546	Not found	False	[]		angina unstable
cinacalcet		True	1.153138	Not found	False	[]		myocardial infarction
cinacalcet		True	3.77534	Not found	False	[]		prinzmetal angina
cinacalcet		True	1.7775070000000002	Not found	False	[]		endocarditis
cinacalcet		True	4.861872	Not found	False	[]		fluid overload
cinacalcet		True	9.000104	Not found	False	[]		hepatojugular reflux
cinacalcet		True	4.916035	Not found	False	[]		localised oedema
cinacalcet		True	1.128043	Not found	False	[]		cardiac failure congestive
cinacalcet		True	2.104124	Not found	False	[]		cardiopulmonary failure
cinacalcet		True	1.050882	Not found	False	[]		pulmonary congestion
cinacalcet		True	1.188974	Not found	False	[]		pulmonary oedema
cinacalcet		True	2.17872	Not found	False	[]		cor pulmonale
cinacalcet		True	3.054772	Not found	False	[]		congestive cardiomyopathy
cinacalcet		True	1.043228	Not found	False	[]		diastolic dysfunction
cinacalcet		True	1.66734	Not found	False	[]		left atrial dilatation
cinacalcet		True	1.061677	Not found	False	[]		left ventricular dysfunction
cinacalcet		True	2.516961	Not found	False	[]		myocardial fibrosis
cinacalcet		True	18.77534	Not found	False	[]		right atrial dilatation
cinacalcet		True	2.17872	Not found	False	[]		right ventricular hypertrophy
cinacalcet		True	3.77534	Not found	False	[]		viral pericarditis
cinacalcet		True	1.883546	Not found	False	[]		cardiac tamponade
cinacalcet		True	1.645817	Not found	False	[]		pericardial effusion
cinacalcet		True	4.134095	Not found	False	[]		pericardial haemorrhage
cinacalcet		True	4.134095	Not found	False	[]		cytogenetic abnormality
cinacalcet		True	8.58586	Not found	False	[]		gastrointestinal malformation
cinacalcet		True	8.58586	Not found	False	[]		umbilical malformation
cinacalcet		True	28.84539	Not found	False	[]		porphyria
cinacalcet		True	2.17872	Not found	False	[]		osteogenesis imperfecta
cinacalcet		True	1.38206	Not found	False	[]		congenital central nervous system anomaly
cinacalcet		True	1.38206	Not found	False	[]		cryptorchism
cinacalcet		True	2.17872	Not found	False	[]		hydrocele
cinacalcet		True	2.17872	Not found	False	[]		otorrhoea
cinacalcet		True	3.163465	Not found	False	[]		sudden hearing loss
cinacalcet		True	8.58586	Not found	False	[]		hypoaldosteronism
cinacalcet		True	1.38206	Not found	False	[]		adrenal mass
cinacalcet		True	4.134095	Not found	False	[]		adrenal adenoma
cinacalcet		True	3.77534	Not found	False	[]		adrenal gland cancer
cinacalcet		True	9.000104	Not found	False	[]		adrenal neoplasm
cinacalcet		True	8.58586	Not found	False	[]		diabetic microangiopathy
cinacalcet		True	8.58586	Not found	False	[]		diabetic foot infection
cinacalcet		True	9.000104	Not found	False	[]		diabetic gangrene
cinacalcet		True	2.104124	Not found	False	[]		diabetic neuropathy
cinacalcet		True	2.7561600000000004	Not found	False	[]		diabetic retinopathy
cinacalcet		True	1.709562	Not found	False	[]		diabetic nephropathy
cinacalcet		True	9.000104	Not found	False	[]		dysfunctional uterine bleeding
cinacalcet		True	1.359406	Not found	False	[]		gynaecomastia
cinacalcet		True	3.073151	Not found	False	[]		type 1 diabetes mellitus
cinacalcet		True	1.114049	Not found	False	[]		hypoglycaemia
cinacalcet		True	1.705335	Not found	False	[]		inappropriate antidiuretic hormone secretion
cinacalcet		True	10.911252	Not found	False	[]		hypercalciuria
cinacalcet		True	6.362723	Found	True	[]	hyperparathyroidism	hyperparathyroidism
cinacalcet		True	58.91997	Not found	False	[]		hyperparathyroidism tertiary
cinacalcet		True	98.95129	Not found	False	[]		hungry bone syndrome
cinacalcet		True	9.465673	Not found	False	[]		parathyroid disorder
cinacalcet		True	14.087243	Not found	False	[]		parathyroid tumour
cinacalcet		True	12.324647	Not found	False	[]		parathyroid tumour benign
cinacalcet		True	48.90465	Not found	False	[]		parathyroid tumour malignant
cinacalcet		True	2.17872	Not found	False	[]		thyroid mass
cinacalcet		True	8.58586	Not found	False	[]		pinguecula
cinacalcet		True	8.58586	Not found	False	[]		arcus lipoides
cinacalcet		True	2.17872	Not found	False	[]		posterior capsule opacification
cinacalcet		True	2.68982	Not found	False	[]		ocular icterus
cinacalcet		True	1.709562	Not found	False	[]		optic ischaemic neuropathy
cinacalcet		True	1.04961	Not found	False	[]		blepharitis
cinacalcet		True	1.38206	Not found	False	[]		hordeolum
cinacalcet		True	2.17872	Not found	False	[]		scleritis
cinacalcet		True	2.17872	Not found	False	[]		vith nerve paralysis
cinacalcet		True	1.38206	Not found	False	[]		chorioretinopathy
cinacalcet		True	8.58586	Not found	False	[]		scleral discolouration
cinacalcet		True	8.58586	Not found	False	[]		scleral disorder
cinacalcet		True	2.516961	Not found	False	[]		retinal artery occlusion
cinacalcet		True	3.073151	Not found	False	[]		night blindness
cinacalcet		True	3.77534	Not found	False	[]		xanthopsia
cinacalcet		True	8.58586	Not found	False	[]		photopsia
cinacalcet		True	2.17872	Not found	False	[]		hemianopia homonymous
cinacalcet		True	3.77534	Not found	False	[]		abdominal strangulated hernia
cinacalcet		True	2.432638	Not found	False	[]		inguinal hernia
cinacalcet		True	3.77534	Not found	False	[]		inguinal hernia, obstructive
cinacalcet		True	2.17872	Not found	False	[]		rectal tenesmus
cinacalcet		True	3.408568	Not found	False	[]		colon adenoma
cinacalcet		True	1.38206	Not found	False	[]		duodenal polyp
cinacalcet		True	2.341878	Not found	False	[]		gastric polyps
cinacalcet		True	8.58586	Not found	False	[]		large intestine polyp
cinacalcet		True	4.134095	Not found	False	[]		tooth erosion
cinacalcet		True	1.3004209999999998	Not found	False	[]		diverticulum intestinal
cinacalcet		True	2.17872	Not found	False	[]		diverticulum intestinal haemorrhagic
cinacalcet		True	2.426893	Not found	False	[]		pancreatitis
cinacalcet		True	6.557498	Not found	False	[]		pancreatitis chronic
cinacalcet		True	3.77534	Not found	False	[]		pancreatic atrophy
cinacalcet		True	2.17872	Not found	False	[]		pancreatic mass
cinacalcet		True	1.38206	Not found	False	[]		appendix disorder
cinacalcet		True	1.053752	Not found	False	[]		gastric disorder
cinacalcet		True	8.58586	Not found	False	[]		gastrointestinal amyloidosis
cinacalcet		True	8.58586	Not found	False	[]		intestinal mass
cinacalcet		True	8.58586	Not found	False	[]		gastric mucosal lesion
cinacalcet		True	5.753913	Not found	False	[]		gastrointestinal mucosal disorder
cinacalcet		True	3.77534	Not found	False	[]		gastrooesophageal sphincter insufficiency
cinacalcet		True	2.17872	Not found	False	[]		gastric antral vascular ectasia
cinacalcet		True	2.220566	Not found	False	[]		gastric haemorrhage
cinacalcet		True	2.341878	Not found	False	[]		mallory-weiss syndrome
cinacalcet		True	1.38206	Not found	False	[]		small intestinal haemorrhage
cinacalcet		True	1.595398	Not found	False	[]		haematemesis
cinacalcet		True	2.17872	Not found	False	[]		intra-abdominal haemorrhage
cinacalcet		True	1.367709	Not found	False	[]		lower gastrointestinal haemorrhage
cinacalcet		True	1.388157	Not found	False	[]		melaena
cinacalcet		True	1.8272980000000003	Not found	False	[]		upper gastrointestinal haemorrhage
cinacalcet		True	2.52543	Not found	False	[]		gastroenteritis
cinacalcet		True	1.38206	Not found	False	[]		gastroenteritis salmonella
cinacalcet		True	1.197586	Not found	False	[]		abdominal abscess
cinacalcet		True	1.38206	Not found	False	[]		gastrointestinal candidiasis
cinacalcet		True	1.38206	Not found	False	[]		gastrointestinal fungal infection
cinacalcet		True	1.434098	Not found	False	[]		clostridium difficile colitis
cinacalcet		True	1.38206	Not found	False	[]		enterocolitis infectious
cinacalcet		True	1.138652	Not found	False	[]		pseudomembranous colitis
cinacalcet		True	8.58586	Not found	False	[]		herpes oesophagitis
cinacalcet		True	2.076091	Not found	False	[]		oesophageal candidiasis
cinacalcet		True	9.42283	Not found	False	[]		fungal peritonitis
cinacalcet		True	11.033174	Not found	False	[]		peritonitis bacterial
cinacalcet		True	1.510315	Not found	False	[]		colitis ischaemic
cinacalcet		True	2.17872	Not found	False	[]		gastritis
cinacalcet		True	14.087243	Not found	False	[]		gastritis haemorrhagic
cinacalcet		True	1.669638	Not found	False	[]		duodenitis
cinacalcet		True	1.367709	Not found	False	[]		enteritis
cinacalcet		True	4.452468	Not found	False	[]		gastrooesophageal reflux disease
cinacalcet		True	1.2748149999999998	Not found	False	[]		diarrhoea haemorrhagic
cinacalcet		True	1.434968	Not found	False	[]		impaired gastric emptying
cinacalcet		True	3.77534	Not found	False	[]		change of bowel habit
cinacalcet		True	1.225538	Not found	False	[]		epigastric discomfort
cinacalcet		True	1.076432	Not found	False	[]		abdominal pain lower
cinacalcet		True	1.604259	Not found	False	[]		abdominal pain upper
cinacalcet		True	3.843688	Not found	False	[]		abdominal rigidity
cinacalcet		True	1.7797120000000002	Found	False	['common']	stomach upset	abdominal discomfort
cinacalcet		True	1.38206	Not found	False	[]		abdominal symptom
cinacalcet		True	9.183631	Not found	False	[]		acute abdomen
cinacalcet		True	2.375837	Not found	False	[]		dysphagia
cinacalcet		True	2.534749	Not found	False	[]		hiccups
cinacalcet		True	2.091183	Not found	False	[]		hypophagia
cinacalcet		True	8.58586	Not found	False	[]		dialysis disequilibrium syndrome
cinacalcet		True	1.476028	Not found	False	[]		retching
cinacalcet		True	8.58586	Not found	False	[]		gallstone ileus
cinacalcet		True	8.58586	Not found	False	[]		gastrointestinal stenosis
cinacalcet		True	1.451931	Not found	False	[]		ileus
cinacalcet		True	2.7561600000000004	Not found	False	[]		subileus
cinacalcet		True	3.77534	Not found	False	[]		large intestinal stenosis
cinacalcet		True	1.709562	Not found	False	[]		volvulus
cinacalcet		True	8.58586	Not found	False	[]		anal ulcer
cinacalcet		True	9.000104	Not found	False	[]		rectal perforation
cinacalcet		True	5.753913	Not found	False	[]		rectal ulcer
cinacalcet		True	8.58586	Not found	False	[]		duodenal perforation
cinacalcet		True	3.054772	Not found	False	[]		duodenal ulcer haemorrhage
cinacalcet		True	2.094016	Not found	False	[]		gastric ulcer
cinacalcet		True	2.6120560000000004	Not found	False	[]		gastric ulcer haemorrhage
cinacalcet		True	3.871379	Not found	False	[]		gastritis erosive
cinacalcet		True	8.58586	Not found	False	[]		anastomotic ulcer
cinacalcet		True	8.58586	Not found	False	[]		anastomotic ulcer haemorrhage
cinacalcet		True	3.408568	Not found	False	[]		gastrointestinal perforation
cinacalcet		True	2.17872	Not found	False	[]		ileal ulcer
cinacalcet		True	3.86344	Not found	False	[]		large intestine perforation
cinacalcet		True	2.66682	Not found	False	[]		small intestinal perforation
cinacalcet		True	9.000104	Not found	False	[]		small intestine ulcer
cinacalcet		True	12.569674	Not found	False	[]		oesophagitis ulcerative
cinacalcet		True	1.669638	Not found	False	[]		gastrointestinal necrosis
cinacalcet		True	14.087243	Not found	False	[]		dieulafoy's vascular malformation
cinacalcet		True	5.753913	Not found	False	[]		intestinal infarction
cinacalcet		True	2.184355	Not found	False	[]		intestinal ischaemia
cinacalcet		True	18.77534	Not found	False	[]		thrombosis mesenteric vessel
cinacalcet		True	2.272461	Not found	False	[]		malabsorption
cinacalcet		True	8.58586	Not found	False	[]		metastases to gastrointestinal tract
cinacalcet		True	9.000104	Not found	False	[]		tongue neoplasm malignant stage unspecified
cinacalcet		True	2.055486	Not found	False	[]		oesophageal carcinoma
cinacalcet		True	2.17872	Not found	False	[]		pancreatic neoplasm
cinacalcet		True	2.17872	Not found	False	[]		lip disorder
cinacalcet		True	2.862424	Not found	False	[]		paraesthesia oral
cinacalcet		True	1.392674	Not found	False	[]		hypoaesthesia oral
cinacalcet		True	3.77534	Not found	False	[]		oral mucosal eruption
cinacalcet		True	8.58586	Not found	False	[]		oral mucosal erythema
cinacalcet		True	1.38206	Not found	False	[]		oropharyngeal plaque
cinacalcet		True	8.58586	Not found	False	[]		stomatitis haemorrhagic
cinacalcet		True	19.134095	Not found	False	[]		peritoneal cloudy effluent
cinacalcet		True	4.134095	Not found	False	[]		peritoneal disorder
cinacalcet		True	4.387798	Not found	False	[]		peritonitis
cinacalcet		True	2.341878	Not found	False	[]		encapsulating peritoneal sclerosis
cinacalcet		True	2.055486	Not found	False	[]		pneumoperitoneum
cinacalcet		True	8.58586	Not found	False	[]		peritoneal adhesions
cinacalcet		True	3.77534	Not found	False	[]		bloody peritoneal effluent
cinacalcet		True	1.440617	Not found	False	[]		perirenal haematoma
cinacalcet		True	3.77534	Not found	False	[]		saliva altered
cinacalcet		True	1.709562	Not found	False	[]		hypogeusia
cinacalcet		True	8.58586	Not found	False	[]		tongue eruption
cinacalcet		True	1.138652	Not found	False	[]		tongue oedema
cinacalcet		True	8.58586	Not found	False	[]		chronic gastritis
cinacalcet		True	2.17872	Not found	False	[]		catheter site erythema
cinacalcet		True	2.612856	Not found	False	[]		catheter site infection
cinacalcet		True	2.17872	Not found	False	[]		catheter site pain
cinacalcet		True	2.17872	Not found	False	[]		catheter site related reaction
cinacalcet		True	9.000104	Not found	False	[]		infusion site infection
cinacalcet		True	8.58586	Not found	False	[]		infusion site scab
cinacalcet		True	3.77534	Not found	False	[]		febrile infection
cinacalcet		True	1.2839394	Found	False	[]	death	death
cinacalcet		True	1.362781	Not found	False	[]		lethargy
cinacalcet		True	2.436341	Not found	False	[]		thirst
cinacalcet		True	1.635628	Not found	False	[]		gait inability
cinacalcet		True	8.235136	Not found	False	[]		deformity
cinacalcet		True	1.66734	Not found	False	[]		disease complication
cinacalcet		True	1.138652	Not found	False	[]		exercise tolerance decreased
cinacalcet		True	2.022876	Not found	False	[]		general physical health deterioration
cinacalcet		True	2.055486	Not found	False	[]		induration
cinacalcet		True	1.205423	Not found	False	[]		swelling
cinacalcet		True	2.051332	Not found	False	[]		mobility decreased
cinacalcet		True	2.516961	Not found	False	[]		multimorbidity
cinacalcet		True	28.84539	Not found	False	[]		xerosis
cinacalcet		True	8.58586	Not found	False	[]		hernia obstructive
cinacalcet		True	18.77534	Not found	False	[]		acute phase reaction
cinacalcet		True	2.104124	Not found	False	[]		systemic inflammatory response syndrome
cinacalcet		True	8.58586	Not found	False	[]		mucosal discolouration
cinacalcet		True	1.269321	Not found	False	[]		discomfort
cinacalcet		True	3.77534	Not found	False	[]		incision site pain
cinacalcet		True	3.050642	Not found	False	[]		non-cardiac chest pain
cinacalcet		True	1.0313901	Not found	False	[]		pain
cinacalcet		True	1.55533	Not found	False	[]		procedural pain
cinacalcet		True	1.131185	Not found	False	[]		tenderness
cinacalcet		True	11.471739	Not found	False	[]		fibrosis
cinacalcet		True	1.063578	Not found	False	[]		impaired healing
cinacalcet		True	1.240121	Not found	False	[]		cyst
cinacalcet		True	2.26693	Not found	False	[]		nodule
cinacalcet		True	1.04961	Not found	False	[]		cell death
cinacalcet		True	4.332446	Not found	False	[]		calcinosis
cinacalcet		True	8.58586	Not found	False	[]		dysplasia
cinacalcet		True	1.322138	Not found	False	[]		cholecystitis
cinacalcet		True	2.104124	Not found	False	[]		cholecystitis acute
cinacalcet		True	3.77534	Not found	False	[]		gallbladder rupture
cinacalcet		True	8.58586	Not found	False	[]		hydrocholecystis
cinacalcet		True	1.062441	Not found	False	[]		hepatitis cholestatic
cinacalcet		True	2.272461	Not found	False	[]		jaundice cholestatic
cinacalcet		True	2.129163	Not found	False	[]		hepatic cyst
cinacalcet		True	3.77534	Not found	False	[]		hepatic infection
cinacalcet		True	6.736374	Not found	False	[]		hepatic mass
cinacalcet		True	2.26674	Not found	False	[]		hypoalbuminaemia
cinacalcet		True	1.709562	Not found	False	[]		asterixis
cinacalcet		True	1.38206	Not found	False	[]		haemochromatosis
cinacalcet		True	3.668794	Not found	False	[]		hepatitis fulminant
cinacalcet		True	3.595796	Not found	False	[]		ischaemic hepatitis
cinacalcet		True	4.387798	Not found	False	[]		bile duct cancer
cinacalcet		True	8.58586	Not found	False	[]		hepatoblastoma
cinacalcet		True	1.709562	Not found	False	[]		panniculitis
cinacalcet		True	1.38206	Not found	False	[]		rubber sensitivity
cinacalcet		True	8.58586	Not found	False	[]		anaphylactoid shock
cinacalcet		True	3.77534	Not found	False	[]		eczema herpeticum
cinacalcet		True	3.163465	Not found	False	[]		morphoea
cinacalcet		True	2.68982	Not found	False	[]		scleroderma
cinacalcet		True	9.519897	Not found	False	[]		nephrogenic systemic fibrosis
cinacalcet		True	3.77534	Not found	False	[]		amyloidosis
cinacalcet		True	8.58586	Not found	False	[]		chronic inflammatory demyelinating polyradiculoneuropathy
cinacalcet		True	8.58586	Not found	False	[]		cytokine release syndrome
cinacalcet		True	1.100169	Not found	False	[]		vasculitis
cinacalcet		True	8.58586	Not found	False	[]		post herpetic neuralgia
cinacalcet		True	3.77534	Not found	False	[]		cellulitis gangrenous
cinacalcet		True	2.17872	Not found	False	[]		citrobacter infection
cinacalcet		True	2.076091	Not found	False	[]		folliculitis
cinacalcet		True	6.190173000000001	Not found	False	[]		gangrene
cinacalcet		True	3.77534	Not found	False	[]		morganella infection
cinacalcet		True	8.58586	Not found	False	[]		overgrowth bacterial
cinacalcet		True	2.17872	Not found	False	[]		wound infection bacterial
cinacalcet		True	8.58586	Not found	False	[]		clostridium bacteraemia
cinacalcet		True	1.6207060000000002	Not found	False	[]		enterococcal infection
cinacalcet		True	7.329335	Not found	False	[]		urinary tract infection enterococcal
cinacalcet		True	9.000104	Not found	False	[]		haemophilus infection
cinacalcet		True	1.709562	Not found	False	[]		pneumonia klebsiella
cinacalcet		True	3.77534	Not found	False	[]		meningitis listeria
cinacalcet		True	1.38206	Not found	False	[]		lung infection pseudomonal
cinacalcet		True	1.55533	Not found	False	[]		staphylococcal bacteraemia
cinacalcet		True	3.77534	Not found	False	[]		staphylococcal scalded skin syndrome
cinacalcet		True	1.240121	Not found	False	[]		staphylococcal sepsis
cinacalcet		True	1.38206	Not found	False	[]		meningitis cryptococcal
cinacalcet		True	2.17872	Not found	False	[]		tinea infection
cinacalcet		True	1.04961	Not found	False	[]		arthritis infective
cinacalcet		True	8.58586	Not found	False	[]		infective spondylitis
cinacalcet		True	5.680095	Not found	False	[]		intervertebral discitis
cinacalcet		True	2.17872	Not found	False	[]		osteomyelitis chronic
cinacalcet		True	6.021334	Not found	False	[]		extradural abscess
cinacalcet		True	1.438195	Not found	False	[]		abscess
cinacalcet		True	2.476604	Not found	False	[]		device related infection
cinacalcet		True	3.163465	Not found	False	[]		empyema
cinacalcet		True	1.38206	Not found	False	[]		postoperative wound infection
cinacalcet		True	1.38206	Not found	False	[]		pelvic abscess
cinacalcet		True	3.77534	Not found	False	[]		postoperative abscess
cinacalcet		True	3.581919	Not found	False	[]		wound infection
cinacalcet		True	1.131185	Not found	False	[]		pneumonia
cinacalcet		True	1.026236	Not found	False	[]		lower respiratory tract infection
cinacalcet		True	3.77534	Not found	False	[]		abscess neck
cinacalcet		True	4.134095	Not found	False	[]		muscle abscess
cinacalcet		True	2.516961	Not found	False	[]		necrotising fasciitis
cinacalcet		True	1.825298	Not found	False	[]		bacteraemia
cinacalcet		True	2.516961	Not found	False	[]		fungaemia
cinacalcet		True	3.77534	Not found	False	[]		post procedural sepsis
cinacalcet		True	1.683385	Not found	False	[]		sepsis
cinacalcet		True	1.225538	Not found	False	[]		infected skin ulcer
cinacalcet		True	1.246013	Not found	False	[]		skin infection
cinacalcet		True	3.77534	Not found	False	[]		soft tissue infection
cinacalcet		True	3.77534	Not found	False	[]		renal cyst infection
cinacalcet		True	8.58586	Not found	False	[]		arteriovenous fistula site infection
cinacalcet		True	8.58586	Not found	False	[]		arteriovenous graft site infection
cinacalcet		True	2.17872	Not found	False	[]		atypical mycobacterial infection
cinacalcet		True	1.38206	Not found	False	[]		cerebral toxoplasmosis
cinacalcet		True	1.94117	Not found	False	[]		bk virus infection
cinacalcet		True	3.77534	Not found	False	[]		human polyomavirus infection
cinacalcet		True	3.77534	Not found	False	[]		respiratory tract infection viral
cinacalcet		True	3.77534	Not found	False	[]		bacterial vaginosis
cinacalcet		True	2.17872	Not found	False	[]		bronchitis
cinacalcet		True	2.17872	Not found	False	[]		bone fissure
cinacalcet		True	3.595796	Not found	False	[]		traumatic fracture
cinacalcet		True	4.997974	Not found	False	[]		meniscus injury
cinacalcet		True	1.153841	Not found	False	[]		lower limb fracture
cinacalcet		True	8.58586	Not found	False	[]		acetabulum fracture
cinacalcet		True	1.367709	Not found	False	[]		cervical vertebral fracture
cinacalcet		True	3.77534	Not found	False	[]		forearm fracture
cinacalcet		True	1.38206	Not found	False	[]		scapula fracture
cinacalcet		True	2.34368	Not found	False	[]		neurotoxicity
cinacalcet		True	1.66734	Not found	False	[]		toxic encephalopathy
cinacalcet		True	1.043228	Not found	False	[]		asphyxia
cinacalcet		True	3.77534	Not found	False	[]		electric shock
cinacalcet		True	2.209611	Not found	False	[]		injury
cinacalcet		True	1.285062	Not found	False	[]		wound
cinacalcet		True	5.005966	Not found	False	[]		scar
cinacalcet		True	9.183631	Not found	False	[]		wound complication
cinacalcet		True	5.753913	Not found	False	[]		renal haematoma
cinacalcet		True	1.763077	Not found	False	[]		wrong technique in product usage process
cinacalcet		True	8.58586	Not found	False	[]		arteriovenous fistula aneurysm
cinacalcet		True	10.911252	Not found	False	[]		arteriovenous fistula site complication
cinacalcet		True	4.293041	Not found	False	[]		arteriovenous fistula thrombosis
cinacalcet		True	6.736374	Not found	False	[]		vascular access complication
cinacalcet		True	2.17872	Not found	False	[]		complication associated with device
cinacalcet		True	18.77534	Not found	False	[]		air embolism
cinacalcet		True	9.000104	Not found	False	[]		anastomotic complication
cinacalcet		True	1.38206	Not found	False	[]		anastomotic stenosis
cinacalcet		True	1.854664	Not found	False	[]		transplant dysfunction
cinacalcet		True	5.680095	Not found	False	[]		graft thrombosis
cinacalcet		True	10.650922	Not found	False	[]		peritoneal dialysis complication
cinacalcet		True	2.17872	Not found	False	[]		post procedural haematoma
cinacalcet		True	3.77534	Not found	False	[]		post procedural swelling
cinacalcet		True	5.271323	Not found	False	[]		procedural hypotension
cinacalcet		True	5.269846	Not found	False	[]		seroma
cinacalcet		True	19.134095	Not found	False	[]		shunt malfunction
cinacalcet		True	4.006283	Not found	False	[]		shunt occlusion
cinacalcet		True	14.087243	Not found	False	[]		shunt stenosis
cinacalcet		True	24.163465	Not found	False	[]		shunt thrombosis
cinacalcet		True	1.831619	Not found	False	[]		transplant failure
cinacalcet		True	4.006283	Not found	False	[]		wound dehiscence
cinacalcet		True	2.516961	Not found	False	[]		endotracheal intubation complication
cinacalcet		True	3.77534	Not found	False	[]		tracheostomy malfunction
cinacalcet		True	8.58586	Not found	False	[]		subcutaneous emphysema
cinacalcet		True	2.177575	Not found	False	[]		complications of transplanted kidney
cinacalcet		True	2.516961	Not found	False	[]		renal transplant failure
cinacalcet		True	3.77534	Not found	False	[]		urinoma
cinacalcet		True	3.843688	Not found	False	[]		hypercapnia
cinacalcet		True	1.0339040000000002	Not found	False	[]		respiratory failure
cinacalcet		True	1.043228	Not found	False	[]		cachexia
cinacalcet		True	1.131185	Not found	False	[]		failure to thrive
cinacalcet		True	28.84539	Not found	False	[]		high turnover osteopathy
cinacalcet		True	8.58586	Not found	False	[]		osteoporosis postmenopausal
cinacalcet		True	14.087243	Not found	False	[]		chronic kidney disease-mineral and bone disorder
cinacalcet		True	9.000104	Not found	False	[]		calcification metastatic
cinacalcet		True	38.15051	Not found	False	[]		calciphylaxis
cinacalcet		True	8.58586	Not found	False	[]		hypocalciuria
cinacalcet		True	3.77534	Not found	False	[]		magnesium deficiency
cinacalcet		True	5.8993020000000005	Not found	False	[]		hyperphosphataemia
cinacalcet		True	7.006219	Not found	False	[]		hypophosphataemia
cinacalcet		True	1.944787	Not found	False	[]		electrolyte imbalance
cinacalcet		True	2.17872	Not found	False	[]		hyperosmolar state
cinacalcet		True	1.138423	Not found	False	[]		hyperkalaemia
cinacalcet		True	6.021334	Not found	False	[]		hypervolaemia
cinacalcet		True	1.440617	Not found	False	[]		food intolerance
cinacalcet		True	8.58586	Not found	False	[]		facial wasting
cinacalcet		True	2.150512	Not found	False	[]		metabolic encephalopathy
cinacalcet		True	18.77534	Not found	False	[]		uraemic encephalopathy
cinacalcet		True	8.58586	Not found	False	[]		bone callus excessive
cinacalcet		True	1.0015679999999998	Not found	False	[]		exostosis
cinacalcet		True	1.246013	Not found	False	[]		osteitis
cinacalcet		True	14.087243	Not found	False	[]		osteitis deformans
cinacalcet		True	2.371759	Not found	False	[]		bone pain
cinacalcet		True	8.58586	Not found	False	[]		neuropathic arthropathy
cinacalcet		True	2.055486	Not found	False	[]		chondrocalcinosis
cinacalcet		True	8.58586	Not found	False	[]		arthrofibrosis
cinacalcet		True	8.58586	Not found	False	[]		joint ankylosis
cinacalcet		True	13.640017	Not found	False	[]		joint contracture
cinacalcet		True	1.709562	Not found	False	[]		joint lock
cinacalcet		True	11.126393	Not found	False	[]		joint range of motion decreased
cinacalcet		True	5.241174	Not found	False	[]		joint stiffness
cinacalcet		True	1.03836	Not found	False	[]		joint swelling
cinacalcet		True	18.77534	Not found	False	[]		joint warmth
cinacalcet		True	2.17872	Not found	False	[]		cervicobrachial syndrome
cinacalcet		True	3.163465	Not found	False	[]		myofascial pain syndrome
cinacalcet		True	1.434098	Not found	False	[]		muscle atrophy
cinacalcet		True	4.293041	Not found	False	[]		muscle fatigue
cinacalcet		True	4.134095	Not found	False	[]		muscle fibrosis
cinacalcet		True	8.58586	Not found	False	[]		muscle swelling
cinacalcet		True	1.987056	Not found	False	[]		muscle tightness
cinacalcet		True	1.43325	Not found	False	[]		muscle twitching
cinacalcet		True	6.736374	Not found	False	[]		myosclerosis
cinacalcet		True	2.17872	Not found	False	[]		cogwheel rigidity
cinacalcet		True	1.094535	Not found	False	[]		muscular weakness
cinacalcet		True	5.753913	Not found	False	[]		hand deformity
cinacalcet		True	8.58586	Not found	False	[]		kyphoscoliosis
cinacalcet		True	1.04961	Not found	False	[]		kyphosis
cinacalcet		True	8.58586	Not found	False	[]		lordosis
cinacalcet		True	1.669638	Not found	False	[]		lumbar spinal stenosis
cinacalcet		True	3.163465	Not found	False	[]		spinal deformity
cinacalcet		True	8.58586	Not found	False	[]		musculoskeletal pain
cinacalcet		True	20.542796	Not found	False	[]		extremity contracture
cinacalcet		True	4.098873	Not found	False	[]		muscle contracture
cinacalcet		True	1.373171	Not found	False	[]		musculoskeletal stiffness
cinacalcet		True	3.77534	Not found	False	[]		limb mass
cinacalcet		True	2.055486	Not found	False	[]		weight bearing difficulty
cinacalcet		True	5.753913	Not found	False	[]		neck mass
cinacalcet		True	9.000104	Not found	False	[]		soft tissue disorder
cinacalcet		True	18.77534	Not found	False	[]		soft tissue necrosis
cinacalcet		True	14.087243	Not found	False	[]		benign bone neoplasm
cinacalcet		True	1.272668	Not found	False	[]		metastases to bone
cinacalcet		True	1.225538	Not found	False	[]		metastases to spine
cinacalcet		True	1.38206	Not found	False	[]		bone neoplasm
cinacalcet		True	1.5068150000000002	Not found	False	[]		tendon disorder
cinacalcet		True	2.076091	Not found	False	[]		trigger finger
cinacalcet		True	8.58586	Not found	False	[]		breast cancer male
cinacalcet		True	5.680095	Not found	False	[]		dermal cyst
cinacalcet		True	1.225538	Not found	False	[]		melanocytic naevus
cinacalcet		True	2.150512	Not found	False	[]		metastases to lung
cinacalcet		True	8.58586	Not found	False	[]		metastases to the mediastinum
cinacalcet		True	9.000104	Not found	False	[]		adenoma benign
cinacalcet		True	1.440617	Not found	False	[]		adenocarcinoma
cinacalcet		True	1.38206	Not found	False	[]		head and neck cancer
cinacalcet		True	1.709562	Not found	False	[]		urinary tract obstruction
cinacalcet		True	8.58586	Not found	False	[]		superior vena cava occlusion
cinacalcet		True	8.58586	Not found	False	[]		tumour associated fever
cinacalcet		True	18.77534	Not found	False	[]		paraneoplastic syndrome
cinacalcet		True	3.77534	Not found	False	[]		perineurial cyst
cinacalcet		True	18.77534	Not found	False	[]		brain neoplasm malignant
cinacalcet		True	1.2748149999999998	Not found	False	[]		renal cancer
cinacalcet		True	2.534749	Not found	False	[]		renal cell carcinoma
cinacalcet		True	2.055486	Not found	False	[]		renal neoplasm
cinacalcet		True	8.58586	Not found	False	[]		ovarian cancer metastatic
cinacalcet		True	8.58586	Not found	False	[]		neoplasm prostate
cinacalcet		True	1.359406	Not found	False	[]		intracranial aneurysm
cinacalcet		True	8.58586	Not found	False	[]		cerebellar ischaemia
cinacalcet		True	8.58586	Not found	False	[]		putamen haemorrhage
cinacalcet		True	3.77534	Not found	False	[]		cerebral arteriosclerosis
cinacalcet		True	1.986961	Not found	False	[]		encephalopathy
cinacalcet		True	8.58586	Not found	False	[]		normal pressure hydrocephalus
cinacalcet		True	8.58586	Not found	False	[]		cytotoxic oedema
cinacalcet		True	1.22277	Not found	False	[]		dementia
cinacalcet		True	3.77534	Not found	False	[]		chorea
cinacalcet		True	9.000104	Not found	False	[]		locked-in syndrome
cinacalcet		True	2.516961	Not found	False	[]		monoparesis
cinacalcet		True	1.854664	Not found	False	[]		paraparesis
cinacalcet		True	2.17872	Not found	False	[]		reduced facial expression
cinacalcet		True	2.17872	Not found	False	[]		essential tremor
cinacalcet		True	1.225538	Not found	False	[]		cerebellar syndrome
cinacalcet		True	2.30755	Not found	False	[]		altered state of consciousness
cinacalcet		True	8.58586	Not found	False	[]		meningeal disorder
cinacalcet		True	1.035468	Not found	False	[]		motor dysfunction
cinacalcet		True	2.443723	Not found	False	[]		myoclonus
cinacalcet		True	1.718877	Not found	False	[]		unresponsive to stimuli
cinacalcet		True	5.269846	Not found	False	[]		dysaesthesia
cinacalcet		True	1.945623	Not found	False	[]		formication
cinacalcet		True	1.3227250000000002	Not found	False	[]		hypoaesthesia
cinacalcet		True	18.77534	Not found	False	[]		autonomic neuropathy
cinacalcet		True	1.3652	Not found	False	[]		polyneuropathy
cinacalcet		True	1.374602	Not found	False	[]		carpal tunnel syndrome
cinacalcet		True	8.58586	Not found	False	[]		ischaemic neuropathy
cinacalcet		True	1.38206	Not found	False	[]		neuritis
cinacalcet		True	1.711706	Not found	False	[]		generalised tonic-clonic seizure
cinacalcet		True	2.17872	Not found	False	[]		focal dyscognitive seizures
cinacalcet		True	3.77534	Not found	False	[]		myoclonic epilepsy
cinacalcet		True	2.524864	Not found	False	[]		status epilepticus
cinacalcet		True	5.753913	Not found	False	[]		tonic clonic movements
cinacalcet		True	3.77534	Not found	False	[]		sleep talking
cinacalcet		True	2.104979	Not found	False	[]		sleep apnoea syndrome
cinacalcet		True	2.17872	Not found	False	[]		cervical cord compression
cinacalcet		True	8.58586	Not found	False	[]		intracranial mass
cinacalcet		True	1.126801	Not found	False	[]		cerebral atrophy
cinacalcet		True	2.17872	Not found	False	[]		polyhydramnios
cinacalcet		True	8.58586	Not found	False	[]		placenta praevia
cinacalcet		True	2.17872	Not found	False	[]		neurosis
cinacalcet		True	1.169949	Not found	False	[]		anxiety
cinacalcet		True	6.489691	Not found	False	[]		catatonia
cinacalcet		True	1.04961	Not found	False	[]		reading disorder
cinacalcet		True	2.104124	Not found	False	[]		communication disorder
cinacalcet		True	2.150512	Not found	False	[]		screaming
cinacalcet		True	5.255437	Not found	False	[]		anhedonia
cinacalcet		True	2.516961	Not found	False	[]		decreased interest
cinacalcet		True	18.77534	Not found	False	[]		perseveration
cinacalcet		True	3.535988	Not found	False	[]		emotional distress
cinacalcet		True	8.58586	Not found	False	[]		laziness
cinacalcet		True	8.58586	Not found	False	[]		attention-seeking behaviour
cinacalcet		True	4.134095	Not found	False	[]		negativism
cinacalcet		True	2.17872	Not found	False	[]		suspiciousness
cinacalcet		True	8.58586	Not found	False	[]		psychiatric decompensation
cinacalcet		True	1.232992	Not found	False	[]		mental status changes
cinacalcet		True	2.17872	Not found	False	[]		mental disorder due to a general medical condition
cinacalcet		True	2.055486	Not found	False	[]		acute psychosis
cinacalcet		True	1.38206	Not found	False	[]		psychotic behaviour
cinacalcet		True	3.77534	Not found	False	[]		psychotic disorder due to a general medical condition
cinacalcet		True	2.17872	Not found	False	[]		anorgasmia
cinacalcet		True	1.439323	Not found	False	[]		nightmare
cinacalcet		True	1.04961	Not found	False	[]		conversion disorder
cinacalcet		True	2.17872	Not found	False	[]		bladder dilatation
cinacalcet		True	8.58586	Not found	False	[]		vesical fistula
cinacalcet		True	8.58586	Not found	False	[]		urinary fistula
cinacalcet		True	7.525878	Not found	False	[]		renal haemorrhage
cinacalcet		True	2.276464	Not found	False	[]		azotaemia
cinacalcet		True	5.753913	Not found	False	[]		renal hypertension
cinacalcet		True	4.134095	Not found	False	[]		pyelocaliectasis
cinacalcet		True	2.17872	Not found	False	[]		renal arteriosclerosis
cinacalcet		True	2.17872	Not found	False	[]		renal embolism
cinacalcet		True	9.000104	Not found	False	[]		renal necrosis
cinacalcet		True	2.17872	Not found	False	[]		ureteral disorder
cinacalcet		True	18.77534	Not found	False	[]		micturition frequency decreased
cinacalcet		True	2.17872	Not found	False	[]		urge incontinence
cinacalcet		True	6.557498	Not found	False	[]		renal colic
cinacalcet		True	4.592007	Not found	False	[]		nephrocalcinosis
cinacalcet		True	1.527167	Not found	False	[]		nephrolithiasis
cinacalcet		True	3.77534	Not found	False	[]		calculus urinary
cinacalcet		True	2.17872	Not found	False	[]		breast discomfort
cinacalcet		True	3.163465	Not found	False	[]		breast swelling
cinacalcet		True	28.84539	Not found	False	[]		nipple pain
cinacalcet		True	3.77534	Not found	False	[]		balanoposthitis
cinacalcet		True	1.709562	Not found	False	[]		prostatitis
cinacalcet		True	2.17872	Not found	False	[]		penile pain
cinacalcet		True	3.77534	Not found	False	[]		penis disorder
cinacalcet		True	3.77534	Not found	False	[]		scrotal oedema
cinacalcet		True	1.854664	Not found	False	[]		prostatomegaly
cinacalcet		True	8.58586	Not found	False	[]		haematospermia
cinacalcet		True	8.58586	Not found	False	[]		vaginal fistula
cinacalcet		True	2.516961	Not found	False	[]		vulvovaginal pruritus
cinacalcet		True	1.285062	Not found	False	[]		atelectasis
cinacalcet		True	1.38206	Not found	False	[]		restrictive pulmonary disease
cinacalcet		True	3.77534	Not found	False	[]		non-cardiogenic pulmonary oedema
cinacalcet		True	8.58586	Not found	False	[]		pleural disorder
cinacalcet		True	1.38206	Not found	False	[]		hydrothorax
cinacalcet		True	1.070995	Not found	False	[]		pulmonary hypertension
cinacalcet		True	8.58586	Not found	False	[]		bradypnoea
cinacalcet		True	4.134095	Not found	False	[]		increased viscosity of bronchial secretion
cinacalcet		True	1.2255949999999998	Not found	False	[]		acute respiratory failure
cinacalcet		True	8.58586	Not found	False	[]		chronic respiratory failure
cinacalcet		True	1.709562	Not found	False	[]		upper respiratory tract inflammation
cinacalcet		True	3.77534	Not found	False	[]		diaphragmatic disorder
cinacalcet		True	3.77534	Not found	False	[]		pneumomediastinum
cinacalcet		True	8.58586	Not found	False	[]		tracheal stenosis
cinacalcet		True	3.51717	Not found	False	[]		hyperkeratosis
cinacalcet		True	13.113294	Not found	False	[]		skin hypertrophy
cinacalcet		True	4.006283	Not found	False	[]		skin atrophy
cinacalcet		True	1.937511	Not found	False	[]		dry skin
cinacalcet		True	3.73392	Not found	False	[]		pain of skin
cinacalcet		True	15.430095	Not found	False	[]		peau d'orange
cinacalcet		True	2.439961	Not found	False	[]		skin discolouration
cinacalcet		True	14.736873	Not found	False	[]		skin fibrosis
cinacalcet		True	4.122043	Not found	False	[]		skin fissures
cinacalcet		True	5.753913	Not found	False	[]		skin fragility
cinacalcet		True	15.899415	Not found	False	[]		skin induration
cinacalcet		True	1.44494	Not found	False	[]		skin lesion
cinacalcet		True	1.839842	Not found	False	[]		skin necrosis
cinacalcet		True	10.171462	Not found	False	[]		skin plaque
cinacalcet		True	5.483804	Not found	False	[]		skin swelling
cinacalcet		True	15.099069	Not found	False	[]		skin tightness
cinacalcet		True	1.131185	Not found	False	[]		skin irritation
cinacalcet		True	9.42283	Not found	False	[]		exfoliative rash
cinacalcet		True	1.972609	Not found	False	[]		skin exfoliation
cinacalcet		True	18.77534	Not found	False	[]		lichenification
cinacalcet		True	8.58586	Not found	False	[]		pityriasis rosea
cinacalcet		True	1.916117	Not found	False	[]		rash papular
cinacalcet		True	1.527167	Not found	False	[]		pruritus generalised
cinacalcet		True	1.051725	Not found	False	[]		rash macular
cinacalcet		True	18.77534	Not found	False	[]		ephelides
cinacalcet		True	10.101062	Not found	False	[]		skin hyperpigmentation
cinacalcet		True	3.922067	Not found	False	[]		pigmentation disorder
cinacalcet		True	2.17872	Not found	False	[]		post inflammatory pigmentation change
cinacalcet		True	1.38206	Not found	False	[]		skin mass
cinacalcet		True	12.569674	Not found	False	[]		skin erosion
cinacalcet		True	3.354549	Not found	False	[]		skin ulcer
cinacalcet		True	3.77534	Not found	False	[]		hidradenitis
cinacalcet		True	2.17872	Not found	False	[]		nail growth abnormal
cinacalcet		True	1.367709	Not found	False	[]		skin haemorrhage
cinacalcet		True	2.17872	Not found	False	[]		dry gangrene
cinacalcet		True	4.387798	Not found	False	[]		livedo reticularis
cinacalcet		True	8.58586	Not found	False	[]		lividity
cinacalcet		True	1.225538	Not found	False	[]		vasodilatation
cinacalcet		True	1.510315	Not found	False	[]		aortic stenosis
cinacalcet		True	4.134095	Not found	False	[]		arterial stenosis
cinacalcet		True	2.209935	Not found	False	[]		arteriosclerosis
cinacalcet		True	8.58586	Not found	False	[]		vascular insufficiency
cinacalcet		True	3.408568	Not found	False	[]		peripheral venous disease
cinacalcet		True	24.163465	Not found	False	[]		venous stenosis
cinacalcet		True	6.32194	Not found	False	[]		peripheral arterial occlusive disease
cinacalcet		True	1.960253	Not found	False	[]		peripheral ischaemia
cinacalcet		True	1.246013	Not found	False	[]		hypovolaemic shock
cinacalcet		True	2.076091	Not found	False	[]		cardiovascular insufficiency
cinacalcet		True	1.5068150000000002	Not found	False	[]		venous thrombosis
cinacalcet		True	5.269846	Not found	False	[]		jugular vein thrombosis
cinacalcet		True	1.3652	Not found	False	[]		angiopathy
cinacalcet		True	6.557498	Not found	False	[]		vascular calcification
cinacalcet		True	2.498862	Not found	False	[]		peripheral vascular disorder
cinacalcet		True	2.17872	Not found	False	[]		aortic disorder
cinacalcet		True	8.58586	Not found	False	[]		angiodysplasia
cinacalcet		True	12.569674	Not found	False	[]		arteriovenous fistula
cinacalcet		True	8.58586	Not found	False	[]		arterial haemorrhage
cinacalcet		True	18.77534	Not found	False	[]		hypertensive emergency
cinacalcet		True	2.17872	Not found	False	[]		malignant hypertension
cinacalcet		True	1.246013	Not found	False	[]		varicose vein
cinacalcet		True	8.58586	Not found	False	[]		gastrointestinal tract irritation
cinacalcet		True	3.77534	Not found	False	[]		macular fibrosis
cinacalcet		True	2.66682	Not found	False	[]		device related sepsis
cinacalcet		True	8.58586	Not found	False	[]		noninfectious peritonitis
cinacalcet		True	14.087243	Not found	False	[]		ultrafiltration failure
cinacalcet		True	8.58586	Not found	False	[]		vascular graft thrombosis
cinacalcet		True	3.77534	Not found	False	[]		haemodialysis complication
cinacalcet		True	3.073151	Not found	False	[]		procedural haemorrhage
cinacalcet		True	28.84539	Not found	False	[]		renal cyst haemorrhage
cinacalcet		True	3.77534	Not found	False	[]		bladder dysfunction
cinacalcet		True	3.77534	Not found	False	[]		prerenal failure
cinacalcet		True	3.77534	Not found	False	[]		respiratory tract oedema
cinacalcet		True	3.77534	Not found	False	[]		nasal obstruction
cinacalcet		True	4.293041	Not found	False	[]		cerebral small vessel ischaemic disease
cinacalcet		True	2.7561600000000004	Not found	False	[]		hypoxic-ischaemic encephalopathy
cinacalcet		True	6.736374	Not found	False	[]		macule
cinacalcet		True	3.77534	Not found	False	[]		hyporesponsive to stimuli
cinacalcet		True	1.38206	Not found	False	[]		slow response to stimuli
cinacalcet		True	8.58586	Not found	False	[]		seizure like phenomena
cinacalcet		True	8.58586	Not found	False	[]		bone deformity
cinacalcet		True	8.58586	Not found	False	[]		facial asymmetry
cinacalcet		True	3.843688	Not found	False	[]		premature delivery
cinacalcet		True	1.38206	Not found	False	[]		gestational hypertension
cinacalcet		True	5.753913	Not found	False	[]		peripheral artery stenosis
cinacalcet		True	1.709562	Not found	False	[]		embolism arterial
cinacalcet		True	8.58586	Not found	False	[]		peripheral artery thrombosis
cinacalcet		True	4.134095	Not found	False	[]		papillary thyroid cancer
cinacalcet		True	1.38206	Not found	False	[]		adenocarcinoma gastric
cinacalcet		True	2.341878	Not found	False	[]		hepatic cancer
cinacalcet		True	1.883546	Not found	False	[]		clostridium difficile infection
cinacalcet		True	8.58586	Not found	False	[]		colonic abscess
clodronic acid		True	8.58782					aplasia pure red cell
clodronic acid		True	18.77761					febrile bone marrow aplasia
clodronic acid		True	3.325416					pancytopenia
clodronic acid		True	2.1811300000000005					ecchymosis
clodronic acid		True	3.77761					disseminated intravascular coagulation
clodronic acid		True	1.713081					jaundice
clodronic acid		True	2.5203680000000004					myelodysplastic syndrome
clodronic acid		True	2.729505					thrombocytopenia
clodronic acid		True	3.77761					splenomegaly
clodronic acid		True	1.38454					eosinophilia
clodronic acid		True	3.77761					leukocytosis
clodronic acid		True	1.38454					neutropenic sepsis
clodronic acid		True	1.38454					ventricular tachycardia
clodronic acid		True	2.1811300000000005					cyanosis
clodronic acid		True	9.002884					acute coronary syndrome
clodronic acid		True	3.077264					acute myocardial infarction
clodronic acid		True	2.1811300000000005					myocardial ischaemia
clodronic acid		True	2.1811300000000005					endocarditis
clodronic acid		True	9.372114					cardiogenic shock
clodronic acid		True	3.77761					ventricular hypokinesia
clodronic acid		True	8.58782					aplasia
clodronic acid		True	4.137306					tinnitus
clodronic acid		True	2.5203680000000004					diabetes mellitus
clodronic acid		True	3.77761					tetany
clodronic acid		True	3.77761					goitre
clodronic acid		True	2.058956					tooth abscess
clodronic acid		True	8.58782					hyperaesthesia teeth
clodronic acid		True	2.6709970000000003					toothache
clodronic acid		True	2.1811300000000005					gingival ulceration
clodronic acid		True	1.38454					gingivitis
clodronic acid		True	6.740017					pancreatitis acute
clodronic acid		True	1.713081					haematemesis
clodronic acid		True	8.58782					gastroenteritis
clodronic acid		True	8.58782					clostridium colitis
clodronic acid		True	3.77761					gastritis haemorrhagic
clodronic acid		True	3.77761					gastrointestinal inflammation
clodronic acid		True	2.1811300000000005					oesophageal pain
clodronic acid		True	2.1811300000000005					breath odour
clodronic acid		True	3.77761					mastication disorder
clodronic acid		True	2.1811300000000005					pelvic pain
clodronic acid		True	1.38454					duodenal ulcer
clodronic acid		True	8.58782					gastrointestinal necrosis
clodronic acid		True	8.58782					colon cancer metastatic
clodronic acid		True	3.77761					mouth haemorrhage
clodronic acid		True	8.58782					pharyngitis
clodronic acid		True	2.1811300000000005					hypoaesthesia oral
clodronic acid		True	4.137306					gingival swelling
clodronic acid		True	8.58782					oedema mouth
clodronic acid		True	8.58782					aphthous ulcer
clodronic acid		True	1.38454					peritonitis
clodronic acid		True	2.1811300000000005					swollen tongue
clodronic acid		True	3.77761					hyperthermia
clodronic acid		True	8.58782					crepitations
clodronic acid		True	2.729505					general physical health deterioration
clodronic acid		True	1.38454					multiple organ dysfunction syndrome
clodronic acid		True	8.58782					obstruction
clodronic acid		True	2.1811300000000005					pallor
clodronic acid		True	7.333486					purulent discharge
clodronic acid		True	7.333486					inflammation
clodronic acid		True	3.41328					mucosal inflammation
clodronic acid		True	8.58782					mucosal ulceration
clodronic acid		True	3.77761					fibrosis
clodronic acid		True	2.277984					impaired healing
clodronic acid		True	8.58782					metaplasia
clodronic acid		True	8.58782					hepatitis cholestatic
clodronic acid		True	9.002884					liver disorder
clodronic acid		True	2.1811300000000005					hypoalbuminaemia
clodronic acid		True	3.77761					hepatitis
clodronic acid		True	5.756959					hepatocellular injury
clodronic acid		True	1.38454					bile duct cancer
clodronic acid		True	1.3721139999999998					metastases to liver
clodronic acid		True	3.77761					skin reaction
clodronic acid		True	2.1811300000000005					angioedema
clodronic acid		True	2.5203680000000004					actinomycosis
clodronic acid		True	8.58782					clostridial sepsis
clodronic acid		True	2.1811300000000005					escherichia infection
clodronic acid		True	3.77761					pseudomonal sepsis
clodronic acid		True	8.58782					streptococcal sepsis
clodronic acid		True	8.58782					candida infection
clodronic acid		True	1.006762					infection
clodronic acid		True	2.1811300000000005					lung infection
clodronic acid		True	8.58782					muscle abscess
clodronic acid		True	3.77761					paronychia
clodronic acid		True	18.77761					post procedural infection
clodronic acid		True	2.1811300000000005					skin toxicity
clodronic acid		True	8.58782					nerve compression
clodronic acid		True	8.58782					product administration error
clodronic acid		True	4.137306					inappropriate schedule of product administration
clodronic acid		True	1.38454					accidental overdose
clodronic acid		True	8.58782					iron overload
clodronic acid		True	1.053229					decreased appetite
clodronic acid		True	8.58782					appetite disorder
clodronic acid		True	3.77761					cachexia
clodronic acid		True	5.756959					osteolysis
clodronic acid		True	1.45756					hypokalaemia
clodronic acid		True	1.047695					hyponatraemia
clodronic acid		True	8.58782					metabolic disorder
clodronic acid		True	8.58782					gout
clodronic acid		True	8.58782					bone erosion
clodronic acid		True	3.59983					bone lesion
clodronic acid		True	9.372114					osteitis
clodronic acid		True	5.261754					osteonecrosis
clodronic acid		True	3.77761					osteosclerosis
clodronic acid		True	1.066858					pain in jaw
clodronic acid		True	1.250441					arthritis
clodronic acid		True	8.58782					joint effusion
clodronic acid		True	8.58782					muscle haemorrhage
clodronic acid		True	1.38454					restless legs syndrome
clodronic acid		True	2.1811300000000005					spinal stenosis
clodronic acid		True	2.1811300000000005					fistula
clodronic acid		True	8.58782					tendon pain
clodronic acid		True	3.77761					breast cancer recurrent
clodronic acid		True	2.5203680000000004					metastases to lung
clodronic acid		True	3.77761					metastases to meninges
clodronic acid		True	1.516016					malignant neoplasm progression
clodronic acid		True	8.58782					non-small cell lung cancer
clodronic acid		True	8.58782					malignant melanoma
clodronic acid		True	2.1811300000000005					cerebral ischaemia
clodronic acid		True	1.713081					memory impairment
clodronic acid		True	8.58782					paralysis
clodronic acid		True	4.137306					agitation
clodronic acid		True	3.077264					disorientation
clodronic acid		True	9.002884					thinking abnormal
clodronic acid		True	18.77761					dysaesthesia
clodronic acid		True	8.58782					aphonia
clodronic acid		True	4.137306					dysphonia
clodronic acid		True	1.38454					speech disorder
clodronic acid		True	9.002884					polyneuropathy
clodronic acid		True	1.38454					peripheral sensory neuropathy
clodronic acid		True	5.273657					delirium
clodronic acid		True	2.1811300000000005					depressed mood
clodronic acid		True	18.77761					psychomotor retardation
clodronic acid		True	8.58782					affect lability
clodronic acid		True	8.58782					dysphoria
clodronic acid		True	2.1811300000000005					mood altered
clodronic acid		True	3.77761					apathy
clodronic acid		True	2.1811300000000005					abnormal behaviour
clodronic acid		True	1.38454					mental disorder
clodronic acid		True	3.77761					psychotic disorder
clodronic acid		True	1.999567					renal failure
clodronic acid		True	1.278998					acute kidney injury
clodronic acid		True	4.137306					renal tubular necrosis
clodronic acid		True	2.5203680000000004					haematuria
clodronic acid		True	2.1811300000000005					nephrolithiasis
clodronic acid		True	8.58782					breast discharge
clodronic acid		True	6.740017					pneumothorax
clodronic acid		True	2.1811300000000005					respiratory arrest
clodronic acid		True	2.1811300000000005					rales
clodronic acid		True	8.58782					pharyngeal erythema
clodronic acid		True	2.1811300000000005					hyperkeratosis
clodronic acid		True	8.58782					epidermal necrosis
clodronic acid		True	8.58782					dermatitis
clodronic acid		True	8.58782					eczema
clodronic acid		True	1.38454					rash erythematous
clodronic acid		True	3.77761					skin hyperpigmentation
clodronic acid		True	2.1811300000000005					onycholysis
clodronic acid		True	3.77761					ischaemia
clodronic acid		True	2.1811300000000005					hypovolaemic shock
clodronic acid		True	2.1811300000000005					shock
clodronic acid		True	1.38454					orthostatic hypotension
clodronic acid		True	2.1811300000000005					thrombophlebitis
clodronic acid		True	4.296977					haematoma
clodronic acid		True	8.58782					hypertensive crisis
clodronic acid		True	8.58782					varicose vein
clodronic acid		True	2.306659					osteonecrosis of jaw
clodronic acid		True	1.802427					plasma cell myeloma
pazopanib		True	2.1787	Not found	False	[]		bone marrow toxicity
pazopanib		True	3.77532	Not found	False	[]		haemorrhagic disorder
pazopanib		True	6.805034	Not found	False	[]		increased tendency to bruise
pazopanib		True	1.38204	Not found	False	[]		bone marrow oedema
pazopanib		True	3.77532	Not found	False	[]		metastases to bone marrow
pazopanib		True	3.77532	Not found	False	[]		myeloproliferative neoplasm
pazopanib		True	12.569642	Not found	False	[]		microangiopathic haemolytic anaemia
pazopanib		True	9.465627	Not found	False	[]		polycythaemia
pazopanib		True	8.58584	Not found	False	[]		erythropoiesis abnormal
pazopanib		True	4.293006	Not found	False	[]		hilar lymphadenopathy
pazopanib		True	4.293006	Not found	False	[]		lymphadenopathy mediastinal
pazopanib		True	4.134067	Not found	False	[]		lymphangitis
pazopanib		True	2.150458	Not found	False	[]		metastases to lymph nodes
pazopanib		True	2.1787	Not found	False	[]		retroperitoneal lymphadenopathy
pazopanib		True	3.77532	Not found	False	[]		splenic vein thrombosis
pazopanib		True	1.18325	Not found	False	[]		febrile neutropenia
pazopanib		True	2.341841	Not found	False	[]		neutropenic infection
pazopanib		True	2.1787	Not found	False	[]		atrial thrombosis
pazopanib		True	2.1787	Not found	False	[]		cardiac ventricular disorder
pazopanib		True	3.271453	Not found	False	[]		cardiotoxicity
pazopanib		True	1.38204	Not found	False	[]		cardiac discomfort
pazopanib		True	2.1787	Not found	False	[]		dyspnoea at rest
pazopanib		True	2.290334	Not found	False	[]		orthopnoea
pazopanib		True	8.58584	Not found	False	[]		metastases to heart
pazopanib		True	2.689767	Not found	False	[]		stress cardiomyopathy
pazopanib		True	1.014818	Not found	False	[]		ascites
pazopanib		True	5.269812	Not found	False	[]		left atrial dilatation
pazopanib		True	1.367671	Not found	False	[]		ventricular hypokinesia
pazopanib		True	1.5067760000000003	Not found	False	[]		cardiac tamponade
pazopanib		True	2.272132	Not found	False	[]		pericardial effusion
pazopanib		True	28.84537	Not found	False	[]		cardiac ventricular thrombosis
pazopanib		True	3.77532	Not found	False	[]		gastrointestinal angiodysplasia
pazopanib		True	2.1787	Not found	False	[]		phimosis
pazopanib		True	1.38204	Not found	False	[]		tracheo-oesophageal fistula
pazopanib		True	2.055456	Not found	False	[]		ear haemorrhage
pazopanib		True	1.38204	Not found	False	[]		otorrhoea
pazopanib		True	4.293006	Not found	False	[]		meniere's disease
pazopanib		True	8.58584	Not found	False	[]		adrenal haemorrhage
pazopanib		True	3.77532	Not found	False	[]		adrenal mass
pazopanib		True	8.58584	Not found	False	[]		adrenal adenoma
pazopanib		True	8.58584	Not found	False	[]		adrenal gland cancer
pazopanib		True	3.77532	Not found	False	[]		adrenal neoplasm
pazopanib		True	6.557456	Not found	False	[]		metastases to adrenals
pazopanib		True	2.1787	Not found	False	[]		hypothalamo-pituitary disorder
pazopanib		True	2.1787	Not found	False	[]		neuroendocrine carcinoma of the skin
pazopanib		True	1.542249	Not found	False	[]		hypercalcaemia
pazopanib		True	8.58584	Not found	False	[]		parathyroid disorder
pazopanib		True	8.58584	Not found	False	[]		thyroiditis acute
pazopanib		True	3.334282	Not found	False	[]		thyroid disorder
pazopanib		True	1.456299	Not found	False	[]		hyperthyroidism
pazopanib		True	2.1787	Not found	False	[]		corneal perforation
pazopanib		True	3.408527	Not found	False	[]		madarosis
pazopanib		True	3.77532	Not found	False	[]		sjogren's syndrome
pazopanib		True	2.055456	Not found	False	[]		ocular hypertension
pazopanib		True	8.58584	Not found	False	[]		parophthalmia
pazopanib		True	2.1787	Not found	False	[]		injury corneal
pazopanib		True	8.58584	Not found	False	[]		ocular toxicity
pazopanib		True	2.1787	Not found	False	[]		eyelid function disorder
pazopanib		True	3.77532	Not found	False	[]		optic disc disorder
pazopanib		True	5.63507	Not found	False	[]		retinal detachment
pazopanib		True	6.557456	Not found	False	[]		retinal tear
pazopanib		True	8.58584	Not found	False	[]		enophthalmos
pazopanib		True	8.58584	Not found	False	[]		retinopathy hypertensive
pazopanib		True	3.77532	Not found	False	[]		amaurosis fugax
pazopanib		True	2.516931	Not found	False	[]		accommodation disorder
pazopanib		True	1.024069	Not found	False	[]		visual impairment
pazopanib		True	11.829298	Not found	False	[]		hemianopia homonymous
pazopanib		True	1.38204	Not found	False	[]		tunnel vision
pazopanib		True	3.77532	Not found	False	[]		diaphragmatic hernia
pazopanib		True	1.049578	Not found	False	[]		loose tooth
pazopanib		True	2.1787	Not found	False	[]		periodontal disease
pazopanib		True	3.77532	Not found	False	[]		gingival discolouration
pazopanib		True	1.38204	Not found	False	[]		gingival erythema
pazopanib		True	8.58584	Not found	False	[]		gingival injury
pazopanib		True	4.134067	Not found	False	[]		gingival recession
pazopanib		True	2.862095	Not found	False	[]		gingival pain
pazopanib		True	8.58584	Not found	False	[]		pancreatic enlargement
pazopanib		True	2.516931	Not found	False	[]		pancreatic mass
pazopanib		True	3.163435	Not found	False	[]		gastrointestinal oedema
pazopanib		True	1.38204	Not found	False	[]		gastrointestinal stoma complication
pazopanib		True	3.163435	Not found	False	[]		intestinal mass
pazopanib		True	9.50016	Not found	False	[]		anal fistula
pazopanib		True	18.77532	Not found	False	[]		colonic fistula
pazopanib		True	38.88204	Not found	False	[]		female genital tract fistula
pazopanib		True	8.58584	Not found	False	[]		gastric fistula
pazopanib		True	6.7363420000000005	Not found	False	[]		intestinal fistula
pazopanib		True	2.689767	Not found	False	[]		hyperchlorhydria
pazopanib		True	3.163435	Not found	False	[]		small intestinal haemorrhage
pazopanib		True	2.817087	Not found	False	[]		intra-abdominal haemorrhage
pazopanib		True	2.290334	Not found	False	[]		anal abscess
pazopanib		True	1.38204	Not found	False	[]		perirectal abscess
pazopanib		True	9.00008	Not found	False	[]		rectal abscess
pazopanib		True	3.77532	Not found	False	[]		gastroenteritis salmonella
pazopanib		True	6.7363420000000005	Not found	False	[]		abscess intestinal
pazopanib		True	2.1787	Not found	False	[]		appendiceal abscess
pazopanib		True	5.753886	Not found	False	[]		enteritis infectious
pazopanib		True	8.58584	Not found	False	[]		enterocolitis bacterial
pazopanib		True	2.1787	Not found	False	[]		pyoderma gangrenosum
pazopanib		True	1.854626	Not found	False	[]		duodenitis
pazopanib		True	2.1787	Not found	False	[]		enteritis
pazopanib		True	3.77532	Not found	False	[]		gastroenteritis radiation
pazopanib		True	1.355268	Not found	False	[]		constipation
pazopanib		True	1.38204	Not found	False	[]		infrequent bowel movements
pazopanib		True	3.163435	Not found	False	[]		intestinal dilatation
pazopanib		True	4.99793	Not found	False	[]		change of bowel habit
pazopanib		True	4.293006	Not found	False	[]		defaecation urgency
pazopanib		True	1.367671	Not found	False	[]		gastrointestinal sounds abnormal
pazopanib		True	1.667302	Not found	False	[]		epigastric discomfort
pazopanib		True	1.061748	Not found	False	[]		faeces discoloured
pazopanib		True	1.0431880000000002	Not found	False	[]		faeces hard
pazopanib		True	3.843648	Not found	False	[]		faeces pale
pazopanib		True	1.854626	Not found	False	[]		abdominal rigidity
pazopanib		True	1.858092	Not found	False	[]		abdominal discomfort
pazopanib		True	1.053675	Not found	False	[]		dysphagia
pazopanib		True	1.440586	Not found	False	[]		mastication disorder
pazopanib		True	2.043739	Not found	False	[]		regurgitation
pazopanib		True	2.574217	Not found	False	[]		retching
pazopanib		True	3.77532	Not found	False	[]		duodenal obstruction
pazopanib		True	8.58584	Not found	False	[]		obstruction gastric
pazopanib		True	2.635788	Not found	False	[]		ileus
pazopanib		True	1.088689	Not found	False	[]		intestinal obstruction
pazopanib		True	12.569642	Not found	False	[]		anal ulcer
pazopanib		True	2.516931	Not found	False	[]		rectal ulcer
pazopanib		True	3.163435	Not found	False	[]		duodenal perforation
pazopanib		True	2.104917	Not found	False	[]		duodenal ulcer
pazopanib		True	3.77532	Not found	False	[]		erosive duodenitis
pazopanib		True	3.77532	Not found	False	[]		gastric ulcer perforation
pazopanib		True	1.709531	Not found	False	[]		diverticular perforation
pazopanib		True	1.225506	Not found	False	[]		large intestinal ulcer
pazopanib		True	2.1787	Not found	False	[]		small intestinal perforation
pazopanib		True	2.1787	Not found	False	[]		small intestine ulcer
pazopanib		True	28.84537	Not found	False	[]		thrombosis mesenteric vessel
pazopanib		True	2.516931	Not found	False	[]		abdominal neoplasm
pazopanib		True	8.58584	Not found	False	[]		malignant peritoneal neoplasm
pazopanib		True	28.84537	Not found	False	[]		metastases to stomach
pazopanib		True	9.00008	Not found	False	[]		metastases to pancreas
pazopanib		True	1.38204	Not found	False	[]		lip disorder
pazopanib		True	1.440586	Not found	False	[]		oral fungal infection
pazopanib		True	2.341841	Not found	False	[]		lip pain
pazopanib		True	4.267743	Not found	False	[]		oral pain
pazopanib		True	4.134067	Not found	False	[]		buccal mucosal roughening
pazopanib		True	1.38204	Not found	False	[]		lip discolouration
pazopanib		True	1.56793	Not found	False	[]		oral discomfort
pazopanib		True	2.1787	Not found	False	[]		oral mucosal eruption
pazopanib		True	2.341841	Not found	False	[]		oropharyngeal blistering
pazopanib		True	3.77532	Not found	False	[]		retroperitoneal abscess
pazopanib		True	1.440586	Not found	False	[]		abdominal adhesions
pazopanib		True	8.58584	Not found	False	[]		perirenal haematoma
pazopanib		True	1.126756	Not found	False	[]		lip dry
pazopanib		True	3.77532	Not found	False	[]		saliva altered
pazopanib		True	4.134067	Not found	False	[]		parotitis
pazopanib		True	1.452423	Not found	False	[]		glossitis
pazopanib		True	8.58584	Not found	False	[]		tongue geographic
pazopanib		True	6.507356	Not found	False	[]		tongue ulceration
pazopanib		True	2.579438	Not found	False	[]		glossodynia
pazopanib		True	2.1787	Not found	False	[]		tongue dry
pazopanib		True	8.58584	Not found	False	[]		tongue eruption
pazopanib		True	4.134067	Not found	False	[]		tongue paralysis
pazopanib		True	8.58584	Not found	False	[]		catheter site haematoma
pazopanib		True	1.440586	Not found	False	[]		catheter site infection
pazopanib		True	2.9467131	Not found	False	[]		death
pazopanib		True	1.1189467	Not found	False	[]		malaise
pazopanib		True	1.30037	Not found	False	[]		disease complication
pazopanib		True	5.659157899999999	Not found	False	[]		disease progression
pazopanib		True	4.293006	Not found	False	[]		effusion
pazopanib		True	1.202816	Not found	False	[]		general physical health deterioration
pazopanib		True	6.724328	Not found	False	[]		ill-defined disorder
pazopanib		True	1.777457	Not found	False	[]		nonspecific reaction
pazopanib		True	2.516931	Not found	False	[]		obstruction
pazopanib		True	4.872683	Not found	False	[]		performance status decreased
pazopanib		True	8.58584	Not found	False	[]		pseudocyst
pazopanib		True	1.883497	Not found	False	[]		terminal state
pazopanib		True	2.346515	Not found	False	[]		yellow skin
pazopanib		True	18.77532	Not found	False	[]		serositis
pazopanib		True	2.1787	Not found	False	[]		mucosal discolouration
pazopanib		True	3.77532	Not found	False	[]		mucosal erosion
pazopanib		True	8.58584	Not found	False	[]		mucosal haemorrhage
pazopanib		True	1.38204	Not found	False	[]		axillary pain
pazopanib		True	1.974729	Not found	False	[]		flank pain
pazopanib		True	3.77532	Not found	False	[]		cancer pain
pazopanib		True	2.1787	Not found	False	[]		post procedural discomfort
pazopanib		True	1.38204	Not found	False	[]		suprapubic pain
pazopanib		True	3.762419	Not found	False	[]		impaired healing
pazopanib		True	3.073115	Not found	False	[]		cell death
pazopanib		True	1.225506	Not found	False	[]		calcinosis
pazopanib		True	3.77532	Not found	False	[]		dysplasia
pazopanib		True	3.77532	Not found	False	[]		hypertrophy
pazopanib		True	8.58584	Not found	False	[]		tumour ulceration
pazopanib		True	3.061027	Not found	False	[]		bile duct obstruction
pazopanib		True	2.055456	Not found	False	[]		bile duct stenosis
pazopanib		True	2.055456	Not found	False	[]		biliary tract disorder
pazopanib		True	8.58584	Not found	False	[]		post procedural bile leak
pazopanib		True	1.38204	Not found	False	[]		gallbladder enlargement
pazopanib		True	3.77532	Not found	False	[]		gallbladder oedema
pazopanib		True	2.1787	Not found	False	[]		gallbladder rupture
pazopanib		True	1.240071	Not found	False	[]		jaundice cholestatic
pazopanib		True	2.341841	Not found	False	[]		hepatic lesion
pazopanib		True	1.550698	Not found	False	[]		liver disorder
pazopanib		True	5.087634	Not found	False	[]		hypertransaminasaemia
pazopanib		True	1.38204	Not found	False	[]		hepatorenal failure
pazopanib		True	8.58584	Not found	False	[]		subacute hepatic failure
pazopanib		True	8.58584	Not found	False	[]		budd-chiari syndrome
pazopanib		True	3.77532	Not found	False	[]		hepatic haematoma
pazopanib		True	1.38204	Not found	False	[]		hepatic haemorrhage
pazopanib		True	1.0634800000000002	Not found	False	[]		hepatitis
pazopanib		True	1.081781	Not found	False	[]		hepatitis acute
pazopanib		True	4.121993	Not found	False	[]		hepatitis toxic
pazopanib		True	3.960753	Not found	False	[]		hepatocellular injury
pazopanib		True	8.58584	Not found	False	[]		peliosis hepatis
pazopanib		True	3.288912	Not found	False	[]		metastases to liver
pazopanib		True	3.77532	Not found	False	[]		allergic sinusitis
pazopanib		True	8.58584	Not found	False	[]		allergy to arthropod bite
pazopanib		True	8.58584	Not found	False	[]		erythema induratum
pazopanib		True	1.38204	Not found	False	[]		contrast media allergy
pazopanib		True	2.1787	Not found	False	[]		cytokine release syndrome
pazopanib		True	8.58584	Not found	False	[]		subacute cutaneous lupus erythematosus
pazopanib		True	2.666783	Not found	False	[]		pneumonia bacterial
pazopanib		True	1.5918960000000002	Not found	False	[]		escherichia infection
pazopanib		True	8.58584	Not found	False	[]		nasal candidiasis
pazopanib		True	3.77532	Not found	False	[]		skin candida
pazopanib		True	8.58584	Not found	False	[]		tinea cruris
pazopanib		True	3.77532	Not found	False	[]		tinea infection
pazopanib		True	1.854626	Not found	False	[]		arthritis infective
pazopanib		True	8.58584	Not found	False	[]		breast abscess
pazopanib		True	8.58584	Not found	False	[]		uterine abscess
pazopanib		True	8.58584	Not found	False	[]		groin abscess
pazopanib		True	1.38204	Not found	False	[]		pelvic abscess
pazopanib		True	3.59576	Not found	False	[]		postoperative wound infection
pazopanib		True	1.480051	Not found	False	[]		lower respiratory tract infection
pazopanib		True	2.1787	Not found	False	[]		pneumonia necrotising
pazopanib		True	8.58584	Not found	False	[]		psoas abscess
pazopanib		True	28.84537	Not found	False	[]		pelvic sepsis
pazopanib		True	8.58584	Not found	False	[]		pulmonary sepsis
pazopanib		True	1.38204	Not found	False	[]		septic embolus
pazopanib		True	2.077612	Not found	False	[]		furuncle
pazopanib		True	3.163435	Not found	False	[]		infected skin ulcer
pazopanib		True	1.709531	Not found	False	[]		paronychia
pazopanib		True	8.58584	Not found	False	[]		pyoderma
pazopanib		True	8.58584	Not found	False	[]		nasal abscess
pazopanib		True	1.38204	Not found	False	[]		peritonsillar abscess
pazopanib		True	3.77532	Not found	False	[]		pharyngotonsillitis
pazopanib		True	3.77532	Not found	False	[]		tracheobronchitis
pazopanib		True	8.58584	Not found	False	[]		perinephric abscess
pazopanib		True	3.77532	Not found	False	[]		urethritis
pazopanib		True	3.163435	Not found	False	[]		mycobacterial infection
pazopanib		True	1.440586	Not found	False	[]		skin papilloma
pazopanib		True	3.77532	Not found	False	[]		bronchitis viral
pazopanib		True	8.58584	Not found	False	[]		scapula fracture
pazopanib		True	1.440586	Not found	False	[]		toxic encephalopathy
pazopanib		True	1.367671	Not found	False	[]		brain herniation
pazopanib		True	3.77532	Not found	False	[]		chest injury
pazopanib		True	2.666783	Not found	False	[]		haemothorax
pazopanib		True	1.38204	Not found	False	[]		tendon injury
pazopanib		True	3.77532	Not found	False	[]		internal injury
pazopanib		True	1.049578	Not found	False	[]		wound haemorrhage
pazopanib		True	8.58584	Not found	False	[]		renal haematoma
pazopanib		True	8.58584	Not found	False	[]		laryngeal injury
pazopanib		True	1.6354220000000002	Not found	False	[]		blister
pazopanib		True	1.0431880000000002	Not found	False	[]		blood blister
pazopanib		True	1.38204	Not found	False	[]		subcutaneous haematoma
pazopanib		True	1.38204	Not found	False	[]		radiation injury
pazopanib		True	18.77532	Not found	False	[]		radiation necrosis
pazopanib		True	3.242249	Not found	False	[]		sunburn
pazopanib		True	1.212889	Not found	False	[]		product administration error
pazopanib		True	4.293006	Not found	False	[]		labelled drug-drug interaction medication error
pazopanib		True	2.055456	Not found	False	[]		labelled drug-food interaction medication error
pazopanib		True	8.58584	Not found	False	[]		arteriovenous fistula site haemorrhage
pazopanib		True	2.1787	Not found	False	[]		vascular access complication
pazopanib		True	2.1787	Not found	False	[]		pneumocephalus
pazopanib		True	3.77532	Not found	False	[]		anastomotic leak
pazopanib		True	8.58584	Not found	False	[]		graft complication
pazopanib		True	3.59576	Not found	False	[]		incision site haemorrhage
pazopanib		True	3.77532	Not found	False	[]		post procedural swelling
pazopanib		True	2.1787	Not found	False	[]		seroma
pazopanib		True	3.77532	Not found	False	[]		suture related complication
pazopanib		True	2.341841	Not found	False	[]		wound dehiscence
pazopanib		True	18.77532	Not found	False	[]		tracheal haemorrhage
pazopanib		True	3.59576	Not found	False	[]		recall phenomenon
pazopanib		True	2.1787	Not found	False	[]		subcutaneous emphysema
pazopanib		True	3.271453	Not found	False	[]		appetite disorder
pazopanib		True	1.858619	Not found	False	[]		eating disorder
pazopanib		True	1.337805	Not found	False	[]		increased appetite
pazopanib		True	8.58584	Not found	False	[]		dystrophic calcification
pazopanib		True	1.883497	Not found	False	[]		shock haemorrhagic
pazopanib		True	1.38204	Not found	False	[]		hypervolaemia
pazopanib		True	3.843648	Not found	False	[]		food intolerance
pazopanib		True	1.38204	Not found	False	[]		hypercreatinaemia
pazopanib		True	3.77532	Not found	False	[]		hyperlipasaemia
pazopanib		True	3.073115	Not found	False	[]		bone lesion
pazopanib		True	2.1787	Not found	False	[]		bone sequestrum
pazopanib		True	8.58584	Not found	False	[]		myalgia intercostal
pazopanib		True	3.77532	Not found	False	[]		hand deformity
pazopanib		True	3.77532	Not found	False	[]		limb mass
pazopanib		True	3.77532	Not found	False	[]		inguinal mass
pazopanib		True	9.00008	Not found	False	[]		soft tissue disorder
pazopanib		True	3.77532	Not found	False	[]		fibroma
pazopanib		True	3.59576	Not found	False	[]		bone cancer
pazopanib		True	5.753886	Not found	False	[]		leiomyosarcoma metastatic
pazopanib		True	3.77532	Not found	False	[]		liposarcoma
pazopanib		True	5.254704	Not found	False	[]		metastases to bone
pazopanib		True	8.58584	Not found	False	[]		metastases to neck
pazopanib		True	6.960086	Not found	False	[]		metastases to spine
pazopanib		True	5.753886	Not found	False	[]		bone neoplasm
pazopanib		True	3.163435	Not found	False	[]		acrochordon
pazopanib		True	7.323306	Not found	False	[]		metastases to central nervous system
pazopanib		True	9.367671	Not found	False	[]		metastases to kidney
pazopanib		True	13.492387	Not found	False	[]		metastases to lung
pazopanib		True	4.387758	Not found	False	[]		metastases to meninges
pazopanib		True	1.38204	Not found	False	[]		metastases to pleura
pazopanib		True	2.1787	Not found	False	[]		metastases to the mediastinum
pazopanib		True	7.511647	Not found	False	[]		metastasis
pazopanib		True	3.77532	Not found	False	[]		angiosarcoma
pazopanib		True	2.055456	Not found	False	[]		adenocarcinoma
pazopanib		True	4.989042	Not found	False	[]		malignant neoplasm progression
pazopanib		True	5.753886	Not found	False	[]		tumour invasion
pazopanib		True	5.227468	Not found	False	[]		neoplasm progression
pazopanib		True	9.00008	Not found	False	[]		intracranial tumour haemorrhage
pazopanib		True	1.049578	Not found	False	[]		malignant pleural effusion
pazopanib		True	8.58584	Not found	False	[]		tumour associated fever
pazopanib		True	8.58584	Not found	False	[]		tumour compression
pazopanib		True	7.059222	Not found	False	[]		tumour haemorrhage
pazopanib		True	6.021296	Not found	False	[]		tumour necrosis
pazopanib		True	4.134067	Not found	False	[]		paraneoplastic syndrome
pazopanib		True	12.569642	Not found	False	[]		brain neoplasm malignant
pazopanib		True	4.134067	Not found	False	[]		glioblastoma
pazopanib		True	3.359336	Not found	False	[]		brain neoplasm
pazopanib		True	3.77532	Not found	False	[]		spinal cord neoplasm
pazopanib		True	9.482962	Not found	False	[]		renal cancer
pazopanib		True	27.85861	Not found	False	[]		renal cancer metastatic
pazopanib		True	2.076053	Not found	False	[]		renal neoplasm
pazopanib		True	3.77532	Not found	False	[]		mediastinum neoplasm
pazopanib		True	8.58584	Not found	False	[]		nasopharyngeal cancer
pazopanib		True	2.394402	Not found	False	[]		lung neoplasm
pazopanib		True	8.58584	Not found	False	[]		lung carcinoma cell type unspecified recurrent
pazopanib		True	1.38204	Not found	False	[]		small cell lung cancer
pazopanib		True	9.00008	Not found	False	[]		sarcoma uterus
pazopanib		True	1.0431880000000002	Not found	False	[]		encephalitis
pazopanib		True	18.77532	Not found	False	[]		basal ganglia haemorrhage
pazopanib		True	2.055456	Not found	False	[]		brain stem infarction
pazopanib		True	4.134067	Not found	False	[]		cerebellar haemorrhage
pazopanib		True	2.055456	Not found	False	[]		embolic stroke
pazopanib		True	3.163435	Not found	False	[]		ischaemic cerebral infarction
pazopanib		True	1.77043	Not found	False	[]		subarachnoid haemorrhage
pazopanib		True	1.6931700000000005	Not found	False	[]		facial paralysis
pazopanib		True	2.055456	Not found	False	[]		vocal cord paralysis
pazopanib		True	2.516931	Not found	False	[]		hypertensive encephalopathy
pazopanib		True	1.158893	Not found	False	[]		brain oedema
pazopanib		True	5.753886	Not found	False	[]		akinesia
pazopanib		True	1.061632	Not found	False	[]		monoplegia
pazopanib		True	2.612808	Not found	False	[]		paresis
pazopanib		True	2.1787	Not found	False	[]		dyslexia
pazopanib		True	1.138613	Not found	False	[]		head discomfort
pazopanib		True	3.188765	Not found	False	[]		hyperaesthesia
pazopanib		True	5.430704	Not found	False	[]		palmar-plantar erythrodysaesthesia syndrome
pazopanib		True	1.643959	Not found	False	[]		aphonia
pazopanib		True	1.062385	Not found	False	[]		incoherent
pazopanib		True	8.58584	Not found	False	[]		circadian rhythm sleep disorder
pazopanib		True	1.38204	Not found	False	[]		cauda equina syndrome
pazopanib		True	3.050595	Not found	False	[]		spinal cord compression
pazopanib		True	2.666783	Not found	False	[]		generalised tonic-clonic seizure
pazopanib		True	1.38204	Not found	False	[]		fear of death
pazopanib		True	3.77532	Not found	False	[]		illusion
pazopanib		True	8.232605	Not found	False	[]		urinary bladder haemorrhage
pazopanib		True	9.00008	Not found	False	[]		vesical fistula
pazopanib		True	9.00008	Not found	False	[]		nephritic syndrome
pazopanib		True	3.334282	Not found	False	[]		nephrotic syndrome
pazopanib		True	2.076053	Not found	False	[]		renal haemorrhage
pazopanib		True	2.516931	Not found	False	[]		renal mass
pazopanib		True	3.77532	Not found	False	[]		single functional kidney
pazopanib		True	1.340352	Not found	False	[]		renal impairment
pazopanib		True	1.555285	Not found	False	[]		azotaemia
pazopanib		True	1.340491	Not found	False	[]		hydronephrosis
pazopanib		True	1.225506	Not found	False	[]		renal infarct
pazopanib		True	8.58584	Not found	False	[]		urethral obstruction
pazopanib		True	2.1787	Not found	False	[]		albuminuria
pazopanib		True	1.064634	Not found	False	[]		chromaturia
pazopanib		True	2.1787	Not found	False	[]		glycosuria
pazopanib		True	1.38204	Not found	False	[]		calculus bladder
pazopanib		True	1.854626	Not found	False	[]		ureterolithiasis
pazopanib		True	1.184185	Not found	False	[]		acute kidney injury
pazopanib		True	6.7363420000000005	Not found	False	[]		chronic kidney disease
pazopanib		True	2.1787	Not found	False	[]		nipple disorder
pazopanib		True	1.035417	Not found	False	[]		breast pain
pazopanib		True	8.58584	Not found	False	[]		vulvovaginal inflammation
pazopanib		True	1.38204	Not found	False	[]		balanoposthitis
pazopanib		True	1.38204	Not found	False	[]		genital ulceration
pazopanib		True	1.38204	Not found	False	[]		genital pain
pazopanib		True	1.225506	Not found	False	[]		genital rash
pazopanib		True	5.753886	Not found	False	[]		vaginal ulceration
pazopanib		True	8.58584	Not found	False	[]		asthma exercise induced
pazopanib		True	1.38204	Not found	False	[]		obliterative bronchiolitis
pazopanib		True	5.753886	Not found	False	[]		diffuse alveolar damage
pazopanib		True	2.117278	Not found	False	[]		pneumonitis
pazopanib		True	1.667302	Not found	False	[]		lung consolidation
pazopanib		True	5.753886	Not found	False	[]		pulmonary cavitation
pazopanib		True	1.051652	Not found	False	[]		acute respiratory distress syndrome
pazopanib		True	2.1787	Not found	False	[]		pleural disorder
pazopanib		True	1.700581	Not found	False	[]		pleural effusion
pazopanib		True	5.753886	Not found	False	[]		pulmonary artery thrombosis
pazopanib		True	3.271453	Not found	False	[]		pulmonary thrombosis
pazopanib		True	1.813542	Not found	False	[]		productive cough
pazopanib		True	1.245974	Not found	False	[]		pleuritic pain
pazopanib		True	3.163435	Not found	False	[]		rhonchi
pazopanib		True	5.753886	Not found	False	[]		painful respiration
pazopanib		True	1.450067	Not found	False	[]		lung disorder
pazopanib		True	4.477477	Not found	False	[]		pulmonary mass
pazopanib		True	1.374547	Not found	False	[]		increased upper airway secretion
pazopanib		True	4.134067	Not found	False	[]		upper respiratory tract inflammation
pazopanib		True	3.77532	Not found	False	[]		mediastinal mass
pazopanib		True	1.061632	Not found	False	[]		nasal dryness
pazopanib		True	2.505288	Not found	False	[]		nasal ulcer
pazopanib		True	2.516931	Not found	False	[]		paranasal sinus hypersecretion
pazopanib		True	4.612908	Not found	False	[]		hyperkeratosis
pazopanib		True	3.77532	Not found	False	[]		parakeratosis
pazopanib		True	3.163435	Not found	False	[]		skin fissures
pazopanib		True	2.1787	Not found	False	[]		skin induration
pazopanib		True	2.1787	Not found	False	[]		palmar erythema
pazopanib		True	24.163435	Not found	False	[]		skin hypopigmentation
pazopanib		True	1.367671	Not found	False	[]		pigmentation disorder
pazopanib		True	1.049578	Not found	False	[]		hypotrichosis
pazopanib		True	2.666783	Not found	False	[]		nail discolouration
pazopanib		True	8.58584	Not found	False	[]		onychalgia
pazopanib		True	3.843648	Not found	False	[]		onychoclasis
pazopanib		True	2.341841	Not found	False	[]		hair disorder
pazopanib		True	1.274769	Not found	False	[]		hair texture abnormal
pazopanib		True	8.58584	Not found	False	[]		seborrhoea
pazopanib		True	1.245974	Not found	False	[]		haemorrhage subcutaneous
pazopanib		True	1.854626	Not found	False	[]		aortic dissection
pazopanib		True	1.225892	Not found	False	[]		infarction
pazopanib		True	5.753886	Not found	False	[]		extremity necrosis
pazopanib		True	4.134067	Not found	False	[]		peripheral artery occlusion
pazopanib		True	14.087216	Not found	False	[]		aortic thrombosis
pazopanib		True	2.076053	Not found	False	[]		arterial thrombosis
pazopanib		True	1.440586	Not found	False	[]		embolism venous
pazopanib		True	1.38204	Not found	False	[]		jugular vein thrombosis
pazopanib		True	1.38204	Not found	False	[]		peripheral embolism
pazopanib		True	3.797923	Not found	False	[]		vena cava thrombosis
pazopanib		True	8.58584	Not found	False	[]		endothelial dysfunction
pazopanib		True	3.77532	Not found	False	[]		vascular calcification
pazopanib		True	2.1787	Not found	False	[]		accelerated hypertension
pazopanib		True	2.1787	Not found	False	[]		systolic dysfunction
pazopanib		True	2.9684	Not found	False	[]		vitreous floaters
pazopanib		True	3.77532	Not found	False	[]		gastrointestinal tract irritation
pazopanib		True	3.59576	Not found	False	[]		functional gastrointestinal disorder
pazopanib		True	2.00016	Not found	False	[]		oral mucosal blistering
pazopanib		True	3.77532	Not found	False	[]		infectious pleural effusion
pazopanib		True	3.77532	Not found	False	[]		infected fistula
pazopanib		True	3.77532	Not found	False	[]		dialysis related complication
pazopanib		True	1.465773	Not found	False	[]		toxicity to various agents
pazopanib		True	1.854626	Not found	False	[]		upper-airway cough syndrome
pazopanib		True	8.58584	Not found	False	[]		solar dermatitis
pazopanib		True	2.1787	Not found	False	[]		slow speech
pazopanib		True	4.452423	Not found	False	[]		exposed bone in jaw
pazopanib		True	4.304571999999999	Not found	False	[]		osteonecrosis of jaw
pazopanib		True	3.77532	Not found	False	[]		white matter lesion
pazopanib		True	8.58584	Not found	False	[]		peripheral artery thrombosis
pazopanib		True	8.58584	Not found	False	[]		adenocarcinoma gastric
pazopanib		True	8.58584	Not found	False	[]		exposure via body fluid
pazopanib		True	1.138613	Not found	False	[]		hepatic cancer
pazopanib		True	3.067993	Not found	False	[]		clostridium difficile infection
pazopanib		True	8.58584	Not found	False	[]		schwannoma
pazopanib		True	3.77532	Not found	False	[]		ear swelling
pazopanib		True	1.38204	Not found	False	[]		miliaria
pazopanib		True	2.516931	Not found	False	[]		incorrect dosage administered
pazopanib		True	19.134067	Not found	False	[]		autoimmune haemolytic anaemia
pazopanib		True	3.271453	Not found	False	[]		candida infection
pazopanib		True	3.77532	Not found	False	[]		aspergillus infection
pazopanib		True	7.727932	Not found	False	[]		faeces soft
pazopanib		True	3.77532	Not found	False	[]		internal haemorrhage
pazopanib		True	8.58584	Not found	False	[]		traumatic haemothorax
tinidazole		True	18.77907	Not found	False	[]		normochromic normocytic anaemia
tinidazole		True	2.18267	Not found	False	[]		bone marrow failure
tinidazole		True	3.77907	Not found	False	[]		purpura
tinidazole		True	3.602432	Not found	False	[]		jaundice
tinidazole		True	8.58909	Not found	False	[]		cardiac disorder
tinidazole		True	2.18267	Not found	False	[]		angina pectoris
tinidazole		True	2.18267	Not found	False	[]		myocardial ischaemia
tinidazole		True	18.77907	Not found	False	[]		ventricular septal defect
tinidazole		True	3.77907	Not found	False	[]		peripheral swelling
tinidazole		True	2.18267	Not found	False	[]		hypoacusis
tinidazole		True	8.58909	Not found	False	[]		menstruation delayed
tinidazole		True	8.58909	Not found	False	[]		conjunctivitis
tinidazole		True	8.58909	Not found	False	[]		eye irritation
tinidazole		True	2.18267	Not found	False	[]		visual impairment
tinidazole		True	2.18267	Not found	False	[]		pancreatitis acute
tinidazole		True	3.77907	Not found	False	[]		anal fistula
tinidazole		True	3.77907	Not found	False	[]		gastrointestinal haemorrhage
tinidazole		True	9.004672	Not found	False	[]		haematochezia
tinidazole		True	2.18267	Not found	False	[]		anal abscess
tinidazole		True	2.18267	Not found	False	[]		colitis
tinidazole		True	8.58909	Not found	False	[]		colitis ulcerative
tinidazole		True	2.522562	Not found	False	[]		abdominal pain lower
tinidazole		True	1.677947	Not found	False	[]		abdominal pain upper
tinidazole		True	3.77907	Not found	False	[]		haemorrhoids
tinidazole		True	8.58909	Not found	False	[]		lip swelling
tinidazole		True	9.004672	Not found	False	[]		mouth ulceration
tinidazole		True	2.18267	Not found	False	[]		swollen tongue
tinidazole		True	8.58909	Not found	False	[]		injection site discolouration
tinidazole		True	1.38614	Not found	False	[]		injection site haematoma
tinidazole		True	8.58909	Not found	False	[]		injection site urticaria
tinidazole		True	2.18267	Not found	False	[]		injection site warmth
tinidazole		True	1.135309	Not found	False	[]		death
tinidazole		True	2.18267	Not found	False	[]		feeling cold
tinidazole		True	1.949384	Not found	False	[]		gait disturbance
tinidazole		True	4.139373	Not found	False	[]		swelling
tinidazole		True	8.58909	Not found	False	[]		polyp
tinidazole		True	2.18267	Not found	False	[]		face oedema
tinidazole		True	3.77907	Not found	False	[]		procedural pain
tinidazole		True	3.77907	Not found	False	[]		bile duct stone
tinidazole		True	3.16893	Not found	False	[]		cholecystitis
tinidazole		True	1.38614	Not found	False	[]		cholecystitis acute
tinidazole		True	9.189232	Not found	False	[]		biliary dyskinesia
tinidazole		True	8.58909	Not found	False	[]		gallbladder cholesterolosis
tinidazole		True	1.055561	Not found	False	[]		gallbladder disorder
tinidazole		True	2.061191	Not found	False	[]		gallbladder injury
tinidazole		True	8.58909	Not found	False	[]		gallbladder hypofunction
tinidazole		True	1.38614	Not found	False	[]		hepatic necrosis
tinidazole		True	2.18267	Not found	False	[]		hepatotoxicity
tinidazole		True	9.189232	Not found	False	[]		drug eruption
tinidazole		True	4.139373	Not found	False	[]		anaphylactic shock
tinidazole		True	8.58909	Not found	False	[]		anaphylactoid reaction
tinidazole		True	8.58909	Found	True	[]	bacterial infection	bacterial infection
tinidazole		True	8.58909	Not found	False	[]		systemic candida
tinidazole		True	1.38614	Not found	False	[]		fungal infection
tinidazole		True	8.58909	Not found	False	[]		abscess
tinidazole		True	8.58909	Not found	False	[]		acute sinusitis
tinidazole		True	8.58909	Not found	False	[]		epstein-barr virus infection
tinidazole		True	1.38614	Not found	False	[]		herpes zoster
tinidazole		True	9.004672	Not found	False	[]		toxicity to various agents
tinidazole		True	19.139373	Not found	False	[]		toxic encephalopathy
tinidazole		True	2.18267	Not found	False	[]		muscle strain
tinidazole		True	2.18267	Not found	False	[]		incorrect product administration duration
tinidazole		True	1.38614	Not found	False	[]		wrong technique in product usage process
tinidazole		True	1.231444	Not found	False	[]		medication error
tinidazole		True	1.38614	Not found	False	[]		vitamin d deficiency
tinidazole		True	1.38614	Not found	False	[]		arthropathy
tinidazole		True	3.77907	Not found	False	[]		myositis
tinidazole		True	3.77907	Not found	False	[]		muscle disorder
tinidazole		True	8.58909	Not found	False	[]		muscle fatigue
tinidazole		True	3.77907	Not found	False	[]		intervertebral disc disorder
tinidazole		True	2.522562	Not found	False	[]		musculoskeletal stiffness
tinidazole		True	9.004672	Not found	False	[]		fistula
tinidazole		True	1.231444	Not found	False	[]		cerebrovascular accident
tinidazole		True	1.446469	Not found	False	[]		encephalopathy
tinidazole		True	1.38614	Not found	False	[]		migraine
tinidazole		True	8.58909	Not found	False	[]		hemiparesis
tinidazole		True	2.18267	Not found	False	[]		aphasia
tinidazole		True	18.77907	Not found	False	[]		thinking abnormal
tinidazole		True	8.58909	Not found	False	[]		dysaesthesia
tinidazole		True	18.77907	Not found	False	[]		peripheral sensorimotor neuropathy
tinidazole		True	8.58909	Not found	False	[]		generalised tonic-clonic seizure
tinidazole		True	2.18267	Not found	False	[]		abnormal dreams
tinidazole		True	3.602432	Not found	False	[]		abortion spontaneous
tinidazole		True	8.58909	Not found	False	[]		pregnancy with contraceptive device
tinidazole		True	3.77907	Not found	False	[]		panic attack
tinidazole		True	8.58909	Not found	False	[]		mood altered
tinidazole		True	18.77907	Not found	False	[]		paranoia
tinidazole		True	5.758919	Not found	False	[]		mental disorder
tinidazole		True	8.58909	Not found	False	[]		breast mass
tinidazole		True	8.58909	Not found	False	[]		genital haemorrhage
tinidazole		True	1.38614	Not found	False	[]		vaginal haemorrhage
tinidazole		True	1.38614	Not found	False	[]		acute respiratory distress syndrome
tinidazole		True	8.58909	Not found	False	[]		pleurisy
tinidazole		True	2.18267	Not found	False	[]		epistaxis
tinidazole		True	9.189232	Not found	False	[]		swelling face
tinidazole		True	3.16893	Not found	False	[]		skin exfoliation
tinidazole		True	2.18267	Not found	False	[]		pruritus generalised
tinidazole		True	3.77907	Not found	False	[]		rash morbilliform
tinidazole		True	8.58909	Not found	False	[]		skin hyperpigmentation
tinidazole		True	8.58909	Not found	False	[]		haemorrhage subcutaneous
tinidazole		True	2.348839	Not found	False	[]		off label use
tinidazole		True	1.2533	Not found	False	[]		deep vein thrombosis
tinidazole		True	8.58909	Not found	False	[]		thrombocytosis
tinidazole		True	2.18267	Not found	False	[]		drug-induced liver injury
tinidazole		True	2.18267	Not found	False	[]		uterine perforation
methyclothiazide		True	1.39745					arrhythmia
methyclothiazide		True	8.59799					arteriosclerosis coronary artery
methyclothiazide		True	2.19361					coronary artery disease
methyclothiazide		True	8.59799					angina pectoris
methyclothiazide		True	8.59799					hyperthyroidism
methyclothiazide		True	9.017338					blindness
methyclothiazide		True	3.78937					diplopia
methyclothiazide		True	3.78937					diverticulum
methyclothiazide		True	8.59799					pancreatic disorder
methyclothiazide		True	3.78937					faeces discoloured
methyclothiazide		True	3.78937					flatulence
methyclothiazide		True	8.59799					lip swelling
methyclothiazide		True	8.59799					pharyngitis
methyclothiazide		True	1.39745					pyrexia
methyclothiazide		True	1.39745					lethargy
methyclothiazide		True	3.78937					disease progression
methyclothiazide		True	1.731479					flushing
methyclothiazide		True	8.59799					swelling
methyclothiazide		True	8.59799					polyp
methyclothiazide		True	3.78937					liver disorder
methyclothiazide		True	1.39745					drug hypersensitivity
methyclothiazide		True	1.39745					gout
methyclothiazide		True	18.78937					joint swelling
methyclothiazide		True	3.78937					dysstasia
methyclothiazide		True	3.78937					somnolence
methyclothiazide		True	8.59799					speech disorder
methyclothiazide		True	1.39745					urinary incontinence
methyclothiazide		True	1.39745					renal disorder
methyclothiazide		True	8.59799					urinary retention
methyclothiazide		True	8.59799					alopecia
methyclothiazide		True	2.19361					haemorrhage
darunavir		True	1.96028	Not found	False	[]		normochromic normocytic anaemia
darunavir		True	1.24603	Not found	False	[]		anaemia of chronic disease
darunavir		True	2.341894	Not found	False	[]		bicytopenia
darunavir		True	1.854681	Not found	False	[]		febrile bone marrow aplasia
darunavir		True	2.150535	Not found	False	[]		ecchymosis
darunavir		True	1.586238	Not found	False	[]		petechiae
darunavir		True	18.77535	Not found	False	[]		factor viii inhibition
darunavir		True	1.854681	Not found	False	[]		bone marrow disorder
darunavir		True	3.073166	Not found	False	[]		bone marrow oedema
darunavir		True	2.17873	Not found	False	[]		marrow hyperplasia
darunavir		True	1.591968	Not found	False	[]		castleman's disease
darunavir		True	1.693248	Not found	False	[]		jaundice neonatal
darunavir		True	8.58587	Not found	False	[]		chronic lymphocytic leukaemia
darunavir		True	1.450202	Not found	False	[]		hodgkin's disease
darunavir		True	2.689842	Not found	False	[]		burkitt's lymphoma
darunavir		True	4.0978270000000006	Not found	False	[]		diffuse large b-cell lymphoma
darunavir		True	8.58587	Not found	False	[]		diffuse large b-cell lymphoma stage iv
darunavir		True	2.666836	Not found	False	[]		plasmablastic lymphoma
darunavir		True	5.753925	Not found	False	[]		immune thrombocytopenic purpura
darunavir		True	3.77535	Not found	False	[]		anisocytosis
darunavir		True	6.736388	Not found	False	[]		erythropenia
darunavir		True	3.77535	Not found	False	[]		poikilocytosis
darunavir		True	9.000115	Not found	False	[]		cystic lymphangioma
darunavir		True	8.58587	Not found	False	[]		lymphangiosis carcinomatosa
darunavir		True	4.134107	Not found	False	[]		lymphangitis
darunavir		True	3.052683	Not found	False	[]		lymphocytosis
darunavir		True	1.776907	Not found	False	[]		agranulocytosis
darunavir		True	1.482498	Not found	False	[]		febrile neutropenia
darunavir		True	2.104143	Not found	False	[]		granulocytopenia
darunavir		True	9.367726	Not found	False	[]		neutropenic sepsis
darunavir		True	8.58587	Not found	False	[]		bundle branch block
darunavir		True	1.709576	Not found	False	[]		long qt syndrome
darunavir		True	2.5169740000000003	Not found	False	[]		wolff-parkinson-white syndrome
darunavir		True	1.513943	Not found	False	[]		arrhythmia
darunavir		True	8.58587	Not found	False	[]		cardiac flutter
darunavir		True	1.181775	Not found	False	[]		supraventricular tachycardia
darunavir		True	1.38207	Not found	False	[]		cardiac arrest neonatal
darunavir		True	1.863566	Not found	False	[]		sudden death
darunavir		True	2.620244	Not found	False	[]		ventricular fibrillation
darunavir		True	3.92209	Not found	False	[]		aortic valve disease
darunavir		True	14.011036	Not found	False	[]		congenital heart valve disorder
darunavir		True	44.218411	Not found	False	[]		congenital mitral valve incompetence
darunavir		True	2.17873	Not found	False	[]		pulmonary valve incompetence
darunavir		True	1.883568	Not found	False	[]		arteriosclerosis coronary artery
darunavir		True	1.400213	Not found	False	[]		coronary artery disease
darunavir		True	1.199115	Not found	False	[]		coronary artery occlusion
darunavir		True	1.744491	Not found	False	[]		angina unstable
darunavir		True	2.146772	Not found	False	[]		myocardial ischaemia
darunavir		True	3.77535	Not found	False	[]		endocarditis bacterial
darunavir		True	1.24603	Not found	False	[]		fluid overload
darunavir		True	1.38207	Not found	False	[]		hepatojugular reflux
darunavir		True	1.775514	Not found	False	[]		cardiac failure congestive
darunavir		True	7.329351	Not found	False	[]		left ventricular failure
darunavir		True	1.4406310000000002	Not found	False	[]		ischaemic cardiomyopathy
darunavir		True	2.17873	Not found	False	[]		diastolic dysfunction
darunavir		True	2.00023	Not found	False	[]		left ventricular dysfunction
darunavir		True	4.592428	Not found	False	[]		ventricular hypertrophy
darunavir		True	2.0304460000000004	Not found	False	[]		pericarditis
darunavir		True	1.883568	Not found	False	[]		cardiac tamponade
darunavir		True	1.945647	Not found	False	[]		peripheral swelling
darunavir		True	1.38207	Not found	False	[]		congenital aortic stenosis
darunavir		True	4.567253	Not found	False	[]		congenital aortic anomaly
darunavir		True	7.72799	Not found	False	[]		foetal chromosome abnormality
darunavir		True	1.8509290000000005	Not found	False	[]		congenital anomaly
darunavir		True	2.0555	Not found	False	[]		mitochondrial dna depletion
darunavir		True	30.844081	Not found	False	[]		progressive external ophthalmoplegia
darunavir		True	2.0555	Not found	False	[]		accessory auricle
darunavir		True	6.85856	Not found	False	[]		anal atresia
darunavir		True	3.030223	Not found	False	[]		exomphalos
darunavir		True	34.537338	Not found	False	[]		gastrointestinal disorder congenital
darunavir		True	14.543816	Not found	False	[]		gastrointestinal malformation
darunavir		True	3.052683	Not found	False	[]		congenital intestinal malformation
darunavir		True	2.671209	Not found	False	[]		oesophageal atresia
darunavir		True	2.0555	Not found	False	[]		ankyloglossia congenital
darunavir		True	168.97112	Not found	False	[]		micrognathia
darunavir		True	7.612998	Not found	False	[]		congenital foot malformation
darunavir		True	2.17873	Not found	False	[]		developmental hip dysplasia
darunavir		True	94.256763	Not found	False	[]		caudal regression syndrome
darunavir		True	39.354681	Not found	False	[]		hemivertebra
darunavir		True	12.992071	Not found	False	[]		spine malformation
darunavir		True	7.700383	Not found	False	[]		meningomyelocele
darunavir		True	8.58587	Not found	False	[]		tourette's disorder
darunavir		True	22.643401	Not found	False	[]		congenital bladder anomaly
darunavir		True	1.431083	Not found	False	[]		congenital hydronephrosis
darunavir		True	6.001592	Not found	False	[]		congenital cystic kidney disease
darunavir		True	16.8734	Not found	False	[]		congenital renal disorder
darunavir		True	9.000115	Not found	False	[]		congenital genital malformation female
darunavir		True	19.537338	Not found	False	[]		congenital genital malformation
darunavir		True	94.256763	Not found	False	[]		genitalia external ambiguous
darunavir		True	14.473172	Not found	False	[]		pulmonary hypoplasia
darunavir		True	1.4406310000000002	Not found	False	[]		ear discomfort
darunavir		True	8.58587	Not found	False	[]		ear haemorrhage
darunavir		True	8.58587	Not found	False	[]		ear infection staphylococcal
darunavir		True	2.17873	Not found	False	[]		otitis externa
darunavir		True	3.77535	Not found	False	[]		deafness bilateral
darunavir		True	2.104143	Not found	False	[]		deafness unilateral
darunavir		True	8.58587	Not found	False	[]		eustachian tube dysfunction
darunavir		True	1.60889	Not found	False	[]		cushingoid
darunavir		True	1.236611	Not found	False	[]		adrenal insufficiency
darunavir		True	3.163477	Not found	False	[]		primary adrenal insufficiency
darunavir		True	8.58587	Not found	False	[]		adrenal mass
darunavir		True	8.58587	Not found	False	[]		adrenalitis
darunavir		True	2.0555	Not found	False	[]		diabetic hyperosmolar coma
darunavir		True	9.000115	Not found	False	[]		diabetic neuropathy
darunavir		True	8.58587	Not found	False	[]		microalbuminuria
darunavir		True	1.592349	Not found	False	[]		diabetes mellitus inadequate control
darunavir		True	1.78801	Not found	False	[]		type 2 diabetes mellitus
darunavir		True	1.43499	Not found	False	[]		glucose tolerance impaired
darunavir		True	8.58587	Not found	False	[]		hypoglycaemic coma
darunavir		True	4.134107	Not found	False	[]		pituitary-dependent cushing's syndrome
darunavir		True	4.134107	Not found	False	[]		hypothalamo-pituitary disorder
darunavir		True	8.58587	Not found	False	[]		calcium deficiency
darunavir		True	5.08769	Not found	False	[]		autoimmune thyroiditis
darunavir		True	8.58587	Not found	False	[]		thyroiditis
darunavir		True	1.38207	Not found	False	[]		thyroiditis acute
darunavir		True	1.28509	Not found	False	[]		hyperthyroidism
darunavir		True	2.17873	Not found	False	[]		thyroid cancer
darunavir		True	2.5169740000000003	Not found	False	[]		conjunctival haemorrhage
darunavir		True	1.854681	Not found	False	[]		eye haemorrhage
darunavir		True	3.77535	Not found	False	[]		conjunctivitis
darunavir		True	2.17873	Not found	False	[]		conjunctivitis viral
darunavir		True	2.17873	Not found	False	[]		eyelid margin crusting
darunavir		True	1.332709	Not found	False	[]		eyelid oedema
darunavir		True	1.667357	Not found	False	[]		eye pruritus
darunavir		True	18.77535	Not found	False	[]		cellulitis orbital
darunavir		True	1.38207	Not found	False	[]		chorioretinitis
darunavir		True	1.068051	Not found	False	[]		cytomegalovirus chorioretinitis
darunavir		True	18.77535	Not found	False	[]		macular oedema
darunavir		True	3.045148	Not found	False	[]		eyelid ptosis
darunavir		True	3.271526	Not found	False	[]		ophthalmoplegia
darunavir		True	1.38207	Not found	False	[]		chorioretinal atrophy
darunavir		True	8.58587	Not found	False	[]		vitreous detachment
darunavir		True	2.612877	Not found	False	[]		maculopathy
darunavir		True	1.4406310000000002	Not found	False	[]		retinal degeneration
darunavir		True	48.90466	Not found	False	[]		retinal artery occlusion
darunavir		True	3.073166	Not found	False	[]		retinopathy
darunavir		True	1.38207	Not found	False	[]		amaurosis
darunavir		True	3.77535	Not found	False	[]		blindness cortical
darunavir		True	1.464789	Not found	False	[]		visual acuity reduced
darunavir		True	5.167039	Not found	False	[]		diplopia
darunavir		True	12.569688	Not found	False	[]		metamorphopsia
darunavir		True	2.104143	Not found	False	[]		visual field defect
darunavir		True	1.181775	Not found	False	[]		hiatus hernia
darunavir		True	1.667357	Not found	False	[]		anogenital dysplasia
darunavir		True	1.24603	Not found	False	[]		dental caries
darunavir		True	8.58587	Not found	False	[]		periodontitis
darunavir		True	1.225552	Not found	False	[]		tooth abscess
darunavir		True	2.17873	Not found	False	[]		loose tooth
darunavir		True	18.77535	Not found	False	[]		tooth fracture
darunavir		True	1.38207	Not found	False	[]		tooth injury
darunavir		True	8.58587	Not found	False	[]		hyperaesthesia teeth
darunavir		True	3.77535	Not found	False	[]		toothache
darunavir		True	1.38207	Not found	False	[]		gingival hypertrophy
darunavir		True	1.225552	Not found	False	[]		gingival pain
darunavir		True	1.4406310000000002	Not found	False	[]		diverticulum
darunavir		True	2.341894	Not found	False	[]		diverticulitis
darunavir		True	8.58587	Not found	False	[]		alcoholic pancreatitis
darunavir		True	4.134107	Not found	False	[]		oedematous pancreatitis
darunavir		True	5.08769	Not found	False	[]		pancreatitis relapsing
darunavir		True	1.38207	Not found	False	[]		pancreatic necrosis
darunavir		True	2.17873	Not found	False	[]		pelvic mass
darunavir		True	9.367726	Not found	False	[]		gastrointestinal mucosal disorder
darunavir		True	2.17873	Not found	False	[]		mallory-weiss syndrome
darunavir		True	3.77535	Not found	False	[]		intestinal haemorrhage
darunavir		True	1.709576	Not found	False	[]		anal abscess
darunavir		True	3.408586	Not found	False	[]		perirectal abscess
darunavir		True	1.0432450000000002	Not found	False	[]		gastroenteritis cryptosporidial
darunavir		True	1.709576	Not found	False	[]		diarrhoea infectious
darunavir		True	1.7974279999999998	Not found	False	[]		strongyloidiasis
darunavir		True	1.945647	Not found	False	[]		clostridium difficile colitis
darunavir		True	1.0432450000000002	Not found	False	[]		cytomegalovirus colitis
darunavir		True	2.0555	Not found	False	[]		enterocolitis infectious
darunavir		True	1.225552	Not found	False	[]		peritonitis bacterial
darunavir		True	7.329351	Not found	False	[]		colitis ischaemic
darunavir		True	1.709576	Not found	False	[]		gastrointestinal toxicity
darunavir		True	2.17873	Not found	False	[]		oesophagitis haemorrhagic
darunavir		True	1.854681	Not found	False	[]		megacolon
darunavir		True	1.38207	Not found	False	[]		faecaloma
darunavir		True	1.854681	Not found	False	[]		hyperphagia
darunavir		True	8.58587	Not found	False	[]		peripancreatic fluid collection
darunavir		True	1.197606	Not found	False	[]		small intestinal obstruction
darunavir		True	8.58587	Not found	False	[]		gastrointestinal obstruction
darunavir		True	2.17873	Not found	False	[]		large intestinal obstruction
darunavir		True	8.58587	Not found	False	[]		large intestinal stenosis
darunavir		True	2.17873	Not found	False	[]		anal erosion
darunavir		True	1.225552	Not found	False	[]		anal ulcer
darunavir		True	2.266953	Not found	False	[]		duodenal ulcer
darunavir		True	8.58587	Not found	False	[]		gastroduodenal ulcer
darunavir		True	1.651778	Not found	False	[]		gastric ulcer
darunavir		True	2.17873	Not found	False	[]		gastrointestinal ulcer
darunavir		True	1.374626	Not found	False	[]		intestinal perforation
darunavir		True	1.049623	Not found	False	[]		intestinal ischaemia
darunavir		True	2.666836	Not found	False	[]		mesenteric vein thrombosis
darunavir		True	2.17873	Not found	False	[]		haemorrhoidal haemorrhage
darunavir		True	1.431083	Not found	False	[]		haemorrhoids
darunavir		True	1.555349	Not found	False	[]		malabsorption
darunavir		True	8.58587	Not found	False	[]		anal neoplasm
darunavir		True	1.7974279999999998	Not found	False	[]		gastric cancer
darunavir		True	1.28509	Not found	False	[]		anal cancer
darunavir		True	1.001588	Not found	False	[]		colon cancer
darunavir		True	18.77535	Not found	False	[]		colon cancer metastatic
darunavir		True	8.58587	Not found	False	[]		colorectal cancer
darunavir		True	3.163477	Not found	False	[]		tongue neoplasm malignant stage unspecified
darunavir		True	2.0555	Not found	False	[]		lip blister
darunavir		True	3.668817	Not found	False	[]		oral disorder
darunavir		True	1.298512	Not found	False	[]		odynophagia
darunavir		True	5.753925	Not found	False	[]		lip exfoliation
darunavir		True	1.38207	Not found	False	[]		oral mucosal eruption
darunavir		True	8.58587	Not found	False	[]		oropharyngeal blistering
darunavir		True	1.0908479999999998	Not found	False	[]		oropharyngeal pain
darunavir		True	1.38207	Not found	False	[]		gingival swelling
darunavir		True	18.77535	Not found	False	[]		palatal oedema
darunavir		True	4.293056	Not found	False	[]		oral mucosa erosion
darunavir		True	2.17873	Not found	False	[]		pseudomyxoma peritonei
darunavir		True	2.17873	Not found	False	[]		retroperitoneal haemorrhage
darunavir		True	4.452487	Not found	False	[]		parotitis
darunavir		True	3.77535	Not found	False	[]		sialoadenitis
darunavir		True	2.076107	Not found	False	[]		tongue disorder
darunavir		True	4.134107	Not found	False	[]		tongue discolouration
darunavir		True	3.77535	Not found	False	[]		tongue dry
darunavir		True	8.58587	Not found	False	[]		puncture site haemorrhage
darunavir		True	2.17873	Not found	False	[]		catheter site pain
darunavir		True	2.5169740000000003	Not found	False	[]		vascular device infection
darunavir		True	2.17873	Not found	False	[]		injection site inflammation
darunavir		True	1.084509	Not found	False	[]		hypothermia
darunavir		True	3.77535	Not found	False	[]		hyperpyrexia
darunavir		True	8.58587	Not found	False	[]		drowning
darunavir		True	3.77535	Not found	False	[]		maternal death affecting foetus
darunavir		True	14.62763	Not found	False	[]		sudden infant death syndrome
darunavir		True	1.38207	Not found	False	[]		chronic fatigue syndrome
darunavir		True	3.163477	Not found	False	[]		sluggishness
darunavir		True	1.049623	Not found	False	[]		hunger
darunavir		True	3.163477	Not found	False	[]		apparent death
darunavir		True	5.753925	Not found	False	[]		concomitant disease progression
darunavir		True	1.1386690000000002	Not found	False	[]		crepitations
darunavir		True	8.58587	Not found	False	[]		fistula discharge
darunavir		True	1.225552	Not found	False	[]		general symptom
darunavir		True	1.103753	Not found	False	[]		swelling
darunavir		True	8.58587	Not found	False	[]		nonspecific reaction
darunavir		True	1.049623	Not found	False	[]		pseudocyst
darunavir		True	3.333825	Not found	False	[]		systemic inflammatory response syndrome
darunavir		True	1.367726	Not found	False	[]		mucosal disorder
darunavir		True	1.709576	Not found	False	[]		polyp
darunavir		True	1.433285	Not found	False	[]		generalised oedema
darunavir		True	1.063679	Not found	False	[]		oedema
darunavir		True	1.049623	Not found	False	[]		facial pain
darunavir		True	8.58587	Not found	False	[]		product label confusion
darunavir		True	1.827459	Not found	False	[]		virologic failure
darunavir		True	1.367726	Not found	False	[]		mass
darunavir		True	3.163477	Not found	False	[]		dysplasia
darunavir		True	3.163477	Not found	False	[]		hypertrophy
darunavir		True	8.58587	Not found	False	[]		perforated ulcer
darunavir		True	8.58587	Not found	False	[]		aids cholangiopathy
darunavir		True	2.0555	Not found	False	[]		bile duct obstruction
darunavir		True	3.77535	Not found	False	[]		dilatation intrahepatic duct acquired
darunavir		True	2.534772	Not found	False	[]		cholestasis of pregnancy
darunavir		True	2.623944	Not found	False	[]		hepatitis cholestatic
darunavir		True	3.634595	Not found	False	[]		hyperbilirubinaemia neonatal
darunavir		True	1.0872389999999998	Not found	False	[]		hepatic function abnormal
darunavir		True	1.157804	Not found	False	[]		acute hepatic failure
darunavir		True	5.269861	Not found	False	[]		cryptogenic cirrhosis
darunavir		True	8.58587	Not found	False	[]		hepatitis e
darunavir		True	4.387815	Not found	False	[]		hepatic pain
darunavir		True	9.000115	Not found	False	[]		cholestatic liver injury
darunavir		True	2.17873	Not found	False	[]		hepatitis alcoholic
darunavir		True	1.0540269999999998	Not found	False	[]		hepatitis toxic
darunavir		True	2.784634	Not found	False	[]		hepatocellular injury
darunavir		True	2.5169740000000003	Not found	False	[]		mixed liver injury
darunavir		True	1.001588	Not found	False	[]		metastases to liver
darunavir		True	14.087255	Not found	False	[]		hypersensitivity pneumonitis
darunavir		True	2.528552	Not found	False	[]		asthma
darunavir		True	1.126821	Not found	False	[]		erythema nodosum
darunavir		True	1.251776	Not found	False	[]		dermatitis exfoliative
darunavir		True	1.43499	Not found	False	[]		anaphylactic shock
darunavir		True	1.709576	Not found	False	[]		laryngeal oedema
darunavir		True	2.0555	Not found	False	[]		rhinitis allergic
darunavir		True	3.163477	Not found	False	[]		urticaria papular
darunavir		True	8.58587	Not found	False	[]		ankylosing spondylitis
darunavir		True	8.58587	Not found	False	[]		systemic lupus erythematosus rash
darunavir		True	1.4406310000000002	Not found	False	[]		polymyositis
darunavir		True	3.163477	Not found	False	[]		amyloidosis
darunavir		True	3.061107	Not found	False	[]		hiv-associated neurocognitive disorder
darunavir		True	8.58587	Not found	False	[]		aids related complex
darunavir		True	1.2748339999999998	Not found	False	[]		aids related complication
darunavir		True	1.049047	Not found	False	[]		immune reconstitution inflammatory syndrome
darunavir		True	1.38207	Not found	False	[]		mycobacterium avium complex immune restoration disease
darunavir		True	1.38207	Not found	False	[]		hypogammaglobulinaemia
darunavir		True	2.17873	Not found	False	[]		acid fast bacilli infection
darunavir		True	9.000115	Not found	False	[]		lower respiratory tract infection bacterial
darunavir		True	8.58587	Not found	False	[]		sinusitis bacterial
darunavir		True	1.7775280000000002	Not found	False	[]		enterococcal infection
darunavir		True	2.505349	Not found	False	[]		escherichia bacteraemia
darunavir		True	1.667357	Not found	False	[]		escherichia sepsis
darunavir		True	1.667357	Not found	False	[]		klebsiella infection
darunavir		True	4.293056	Not found	False	[]		klebsiella sepsis
darunavir		True	6.736388	Not found	False	[]		pneumonia legionella
darunavir		True	1.049623	Not found	False	[]		proteus infection
darunavir		True	1.359426	Not found	False	[]		pseudomonal sepsis
darunavir		True	3.77535	Not found	False	[]		meningitis staphylococcal
darunavir		True	1.5068320000000002	Not found	False	[]		staphylococcal abscess
darunavir		True	1.277106	Not found	False	[]		staphylococcal sepsis
darunavir		True	1.24603	Not found	False	[]		erysipelas
darunavir		True	1.38207	Not found	False	[]		pneumococcal bacteraemia
darunavir		True	1.452487	Not found	False	[]		pneumonia pneumococcal
darunavir		True	3.77535	Not found	False	[]		streptococcal bacteraemia
darunavir		True	1.084509	Not found	False	[]		syphilis
darunavir		True	1.709576	Not found	False	[]		systemic candida
darunavir		True	2.394478	Not found	False	[]		fungal infection
darunavir		True	1.062465	Not found	False	[]		osteomyelitis
darunavir		True	5.753925	Not found	False	[]		breast abscess
darunavir		True	8.58587	Not found	False	[]		meningitis neonatal
darunavir		True	2.17873	Not found	False	[]		infection parasitic
darunavir		True	1.340577	Not found	False	[]		pathogen resistance
darunavir		True	8.58587	Not found	False	[]		post procedural infection
darunavir		True	3.634595	Not found	False	[]		postoperative wound infection
darunavir		True	1.38207	Not found	False	[]		toxic shock syndrome
darunavir		True	1.107932	Not found	False	[]		pneumonia
darunavir		True	4.0989	Not found	False	[]		bacteraemia
darunavir		True	4.134107	Not found	False	[]		septic embolus
darunavir		True	2.925363	Not found	False	[]		urosepsis
darunavir		True	1.854681	Not found	False	[]		viraemia
darunavir		True	2.341894	Not found	False	[]		furuncle
darunavir		True	2.076107	Not found	False	[]		kidney infection
darunavir		True	1.155357	Not found	False	[]		mycobacterium avium complex infection
darunavir		True	2.17873	Not found	False	[]		mycoplasma infection
darunavir		True	1.431455	Not found	False	[]		cytomegalovirus infection
darunavir		True	3.77535	Not found	False	[]		cytomegalovirus syndrome
darunavir		True	3.77535	Not found	False	[]		meningoencephalitis herpetic
darunavir		True	2.534772	Not found	False	[]		genital herpes
darunavir		True	2.17873	Not found	False	[]		herpes dermatitis
darunavir		True	1.709576	Not found	False	[]		herpes zoster disseminated
darunavir		True	18.77535	Not found	False	[]		pneumonia influenzal
darunavir		True	6.736388	Not found	False	[]		central nervous system viral infection
darunavir		True	1.854681	Not found	False	[]		meningitis viral
darunavir		True	1.001588	Not found	False	[]		joint dislocation
darunavir		True	6.960151	Not found	False	[]		osteoporotic fracture
darunavir		True	1.197606	Not found	False	[]		haemarthrosis
darunavir		True	1.5068320000000002	Not found	False	[]		rotator cuff syndrome
darunavir		True	1.139914	Not found	False	[]		hip fracture
darunavir		True	1.24603	Not found	False	[]		lower limb fracture
darunavir		True	8.58587	Not found	False	[]		tibia fracture
darunavir		True	2.17873	Not found	False	[]		facial bones fracture
darunavir		True	1.861121	Not found	False	[]		spinal compression fracture
darunavir		True	1.6440439999999998	Not found	False	[]		spinal fracture
darunavir		True	3.595811	Not found	False	[]		wrist fracture
darunavir		True	3.2360830000000003	Not found	False	[]		mitochondrial toxicity
darunavir		True	18.77535	Not found	False	[]		toxic encephalopathy
darunavir		True	1.403692	Not found	False	[]		maternal drugs affecting foetus
darunavir		True	2.17873	Not found	False	[]		extradural haematoma
darunavir		True	1.222801	Not found	False	[]		subdural haematoma
darunavir		True	2.17873	Not found	False	[]		craniocerebral injury
darunavir		True	8.58587	Not found	False	[]		ligament sprain
darunavir		True	3.77535	Not found	False	[]		muscle strain
darunavir		True	1.225552	Not found	False	[]		nerve injury
darunavir		True	8.58587	Not found	False	[]		wound
darunavir		True	1.38207	Not found	False	[]		wound complication
darunavir		True	1.353278	Not found	False	[]		contusion
darunavir		True	1.38207	Not found	False	[]		scratch
darunavir		True	2.17873	Not found	False	[]		product administered at inappropriate site
darunavir		True	2.5169740000000003	Not found	False	[]		poor quality product administered
darunavir		True	2.266764	Not found	False	[]		underdose
darunavir		True	3.751475	Not found	False	[]		wrong technique in product usage process
darunavir		True	1.615269	Not found	False	[]		product dispensing error
darunavir		True	1.139914	Not found	False	[]		product prescribing error
darunavir		True	1.854681	Not found	False	[]		overdose
darunavir		True	2.17873	Not found	False	[]		accidental overdose
darunavir		True	8.58587	Not found	False	[]		vascular procedure complication
darunavir		True	1.137313	Not found	False	[]		acidosis
darunavir		True	2.5169740000000003	Not found	False	[]		bulimia nervosa
darunavir		True	1.38207	Not found	False	[]		appetite disorder
darunavir		True	2.0555	Not found	False	[]		abnormal loss of weight
darunavir		True	3.073166	Not found	False	[]		abnormal weight gain
darunavir		True	1.831646	Not found	False	[]		central obesity
darunavir		True	1.709576	Not found	False	[]		underweight
darunavir		True	18.77535	Not found	False	[]		osteolysis
darunavir		True	1.38207	Not found	False	[]		hyperosmolar state
darunavir		True	3.163477	Not found	False	[]		fluid intake reduced
darunavir		True	1.183862	Not found	False	[]		hypovolaemia
darunavir		True	1.862132	Not found	False	[]		dyslipidaemia
darunavir		True	2.0555	Not found	False	[]		hyperamylasaemia
darunavir		True	11.829351	Not found	False	[]		cardiometabolic syndrome
darunavir		True	5.269861	Not found	False	[]		bone infarction
darunavir		True	2.0555	Not found	False	[]		bone lesion
darunavir		True	2.17873	Not found	False	[]		osteosclerosis
darunavir		True	1.38207	Not found	False	[]		periostitis
darunavir		True	2.17873	Not found	False	[]		spinal disorder
darunavir		True	2.17873	Not found	False	[]		bone swelling
darunavir		True	1.049623	Not found	False	[]		pain in jaw
darunavir		True	1.0247929999999998	Not found	False	[]		arthropathy
darunavir		True	4.134107	Not found	False	[]		periarthritis
darunavir		True	3.77535	Not found	False	[]		joint warmth
darunavir		True	3.443713	Not found	False	[]		amyotrophy
darunavir		True	1.049623	Not found	False	[]		foot deformity
darunavir		True	14.087255	Not found	False	[]		musculoskeletal deformity
darunavir		True	1.225552	Not found	False	[]		intervertebral disc degeneration
darunavir		True	2.17873	Not found	False	[]		retrognathia
darunavir		True	3.77535	Not found	False	[]		cervical spinal stenosis
darunavir		True	2.0555	Not found	False	[]		musculoskeletal chest pain
darunavir		True	1.855033	Not found	False	[]		growth retardation
darunavir		True	2.505349	Not found	False	[]		metastases to bone
darunavir		True	2.17873	Not found	False	[]		metastases to spine
darunavir		True	1.38207	Not found	False	[]		bursitis
darunavir		True	3.163477	Not found	False	[]		synovial cyst
darunavir		True	11.829351	Not found	False	[]		costochondritis
darunavir		True	2.5169740000000003	Not found	False	[]		tendon pain
darunavir		True	1.1386690000000002	Not found	False	[]		tenosynovitis
darunavir		True	8.58587	Not found	False	[]		trigger finger
darunavir		True	8.58587	Not found	False	[]		benign neoplasm
darunavir		True	3.77535	Not found	False	[]		head and neck cancer
darunavir		True	1.049623	Not found	False	[]		metastatic neoplasm
darunavir		True	1.434126	Not found	False	[]		squamous cell carcinoma
darunavir		True	3.163477	Not found	False	[]		neoplasm recurrence
darunavir		True	2.17873	Not found	False	[]		malignant pleural effusion
darunavir		True	1.38207	Not found	False	[]		meningeal neoplasm
darunavir		True	9.000115	Not found	False	[]		bladder neoplasm
darunavir		True	8.58587	Not found	False	[]		cervix carcinoma stage 0
darunavir		True	3.77535	Not found	False	[]		uterine cancer
darunavir		True	2.748136	Not found	False	[]		prostate cancer
darunavir		True	9.000115	Not found	False	[]		lung adenocarcinoma
darunavir		True	5.753925	Not found	False	[]		nasopharyngeal cancer
darunavir		True	8.58587	Not found	False	[]		lung cancer metastatic
darunavir		True	1.38207	Not found	False	[]		small cell lung cancer
darunavir		True	3.052683	Not found	False	[]		basal cell carcinoma
darunavir		True	2.17873	Not found	False	[]		bowen's disease
darunavir		True	2.0555	Not found	False	[]		squamous cell carcinoma of skin
darunavir		True	2.17873	Not found	False	[]		central nervous system inflammation
darunavir		True	6.557516	Not found	False	[]		brain stem haemorrhage
darunavir		True	1.087565	Not found	False	[]		cerebral infarction
darunavir		True	1.883568	Not found	False	[]		cerebral ischaemia
darunavir		True	1.883568	Not found	False	[]		haemorrhagic stroke
darunavir		True	3.77535	Not found	False	[]		intracranial haematoma
darunavir		True	1.839867	Not found	False	[]		intraventricular haemorrhage
darunavir		True	4.895795	Not found	False	[]		ischaemic stroke
darunavir		True	2.666836	Not found	False	[]		facial paresis
darunavir		True	2.0555	Not found	False	[]		hypertensive encephalopathy
darunavir		True	1.38207	Not found	False	[]		cluster headache
darunavir		True	1.0908479999999998	Not found	False	[]		migraine
darunavir		True	1.184272	Not found	False	[]		movement disorder
darunavir		True	3.77535	Not found	False	[]		peripheral paralysis
darunavir		True	1.001588	Not found	False	[]		areflexia
darunavir		True	8.58587	Not found	False	[]		neurodegenerative disorder
darunavir		True	1.531638	Not found	False	[]		myoclonus
darunavir		True	9.422849	Not found	False	[]		personality change
darunavir		True	1.38207	Not found	False	[]		aura
darunavir		True	3.634595	Not found	False	[]		palmar-plantar erythrodysaesthesia syndrome
darunavir		True	3.77535	Not found	False	[]		dysphemia
darunavir		True	2.076107	Not found	False	[]		incoherent
darunavir		True	4.293056	Not found	False	[]		autonomic neuropathy
darunavir		True	1.300442	Not found	False	[]		serotonin syndrome
darunavir		True	2.076107	Not found	False	[]		peripheral motor neuropathy
darunavir		True	1.240143	Not found	False	[]		peripheral sensory neuropathy
darunavir		True	2.03139	Not found	False	[]		epilepsy
darunavir		True	5.208609	Not found	False	[]		partial seizures
darunavir		True	8.58587	Not found	False	[]		sleep terror
darunavir		True	1.4406310000000002	Not found	False	[]		radiculopathy
darunavir		True	3.163477	Not found	False	[]		intracranial mass
darunavir		True	1.709576	Not found	False	[]		cerebellar atrophy
darunavir		True	2.17873	Not found	False	[]		abnormal product of conception
darunavir		True	1.2726920000000002	Not found	False	[]		abortion
darunavir		True	3.77535	Not found	False	[]		abortion late
darunavir		True	2.5169740000000003	Not found	False	[]		abortion threatened
darunavir		True	8.58587	Not found	False	[]		imminent abortion
darunavir		True	2.0555	Not found	False	[]		foetal macrosomia
darunavir		True	38.88207	Not found	False	[]		foetal malnutrition
darunavir		True	1.78282	Not found	False	[]		premature labour
darunavir		True	10.911273	Not found	False	[]		complication of delivery
darunavir		True	4.293056	Not found	False	[]		complication of pregnancy
darunavir		True	8.403214	Not found	False	[]		large for dates baby
darunavir		True	1.1962833	Not found	False	[]		premature baby
darunavir		True	1.365134	Not found	False	[]		small for dates baby
darunavir		True	1.38207	Not found	False	[]		neonatal hypotension
darunavir		True	19.134107	Not found	False	[]		neonatal hypoxia
darunavir		True	29.333506	Not found	False	[]		neonatal respiratory arrest
darunavir		True	3.252211	Not found	False	[]		umbilical cord abnormality
darunavir		True	1.24603	Not found	False	[]		umbilical cord vascular disorder
darunavir		True	25.269123	Not found	False	[]		meconium stain
darunavir		True	1.6634510000000002	Not found	False	[]		amniotic cavity infection
darunavir		True	5.269861	Not found	False	[]		postpartum haemorrhage
darunavir		True	8.58587	Not found	False	[]		uterine contractions during pregnancy
darunavir		True	3.77535	Not found	False	[]		pregnancy on oral contraceptive
darunavir		True	1.709576	Not found	False	[]		adjustment disorder
darunavir		True	1.7974279999999998	Not found	False	[]		anxiety disorder
darunavir		True	18.77535	Not found	False	[]		compulsions
darunavir		True	8.58587	Not found	False	[]		post-traumatic stress disorder
darunavir		True	2.17873	Not found	False	[]		attention deficit/hyperactivity disorder
darunavir		True	3.77535	Not found	False	[]		reading disorder
darunavir		True	1.831646	Not found	False	[]		major depression
darunavir		True	2.0555	Not found	False	[]		dysphoria
darunavir		True	8.58587	Not found	False	[]		suspiciousness
darunavir		True	1.225552	Not found	False	[]		psychiatric decompensation
darunavir		True	28.8454	Not found	False	[]		trance
darunavir		True	1.225552	Not found	False	[]		enuresis
darunavir		True	1.225552	Not found	False	[]		alcohol abuse
darunavir		True	1.667357	Not found	False	[]		alcoholism
darunavir		True	3.595811	Not found	False	[]		dependence
darunavir		True	3.77535	Not found	False	[]		substance abuse
darunavir		True	1.359426	Not found	False	[]		acute psychosis
darunavir		True	1.049623	Not found	False	[]		sexual dysfunction
darunavir		True	4.134107	Not found	False	[]		conversion disorder
darunavir		True	16.8734	Not found	False	[]		intentional self-injury
darunavir		True	1.024761	Not found	False	[]		suicidal ideation
darunavir		True	1.667357	Not found	False	[]		bladder disorder
darunavir		True	1.38207	Not found	False	[]		cystitis noninfective
darunavir		True	3.77535	Not found	False	[]		vesicoureteric reflux
darunavir		True	1.38207	Not found	False	[]		focal segmental glomerulosclerosis
darunavir		True	2.158608	Not found	False	[]		nephropathy
darunavir		True	1.143258	Not found	False	[]		hydronephrosis
darunavir		True	6.507428	Not found	False	[]		kidney enlargement
darunavir		True	2.055622	Not found	False	[]		pyelocaliectasis
darunavir		True	3.77535	Not found	False	[]		renal artery stenosis
darunavir		True	9.000115	Not found	False	[]		renal infarct
darunavir		True	18.77535	Not found	False	[]		micturition urgency
darunavir		True	2.9855050000000003	Not found	False	[]		urinary retention
darunavir		True	2.076107	Not found	False	[]		urine abnormality
darunavir		True	8.58587	Not found	False	[]		penile ulceration
darunavir		True	2.17873	Not found	False	[]		scrotal disorder
darunavir		True	16.8734	Not found	False	[]		benign prostatic hyperplasia
darunavir		True	1.555349	Not found	False	[]		prostatomegaly
darunavir		True	2.17873	Not found	False	[]		genital disorder female
darunavir		True	5.753925	Not found	False	[]		genital ulceration
darunavir		True	9.000115	Not found	False	[]		genital pain
darunavir		True	8.58587	Not found	False	[]		oedema genital
darunavir		True	8.58587	Not found	False	[]		perineal pain
darunavir		True	5.753925	Not found	False	[]		uterine haematoma
darunavir		True	8.58587	Not found	False	[]		vaginal lesion
darunavir		True	3.77535	Not found	False	[]		vulvovaginal burning sensation
darunavir		True	1.709576	Not found	False	[]		asthmatic crisis
darunavir		True	1.38207	Not found	False	[]		bronchial obstruction
darunavir		True	1.37839	Not found	False	[]		chronic obstructive pulmonary disease
darunavir		True	1.225552	Not found	False	[]		obstructive airways disorder
darunavir		True	3.634595	Not found	False	[]		lung consolidation
darunavir		True	4.134107	Not found	False	[]		organising pneumonia
darunavir		True	18.77535	Not found	False	[]		pulmonary alveolar haemorrhage
darunavir		True	8.58587	Not found	False	[]		pleural adhesion
darunavir		True	1.0429620000000002	Not found	False	[]		pulmonary embolism
darunavir		True	5.728703	Not found	False	[]		apnoea
darunavir		True	38.88207	Not found	False	[]		bradypnoea
darunavir		True	1.667357	Not found	False	[]		hypoventilation
darunavir		True	8.58587	Not found	False	[]		lung hyperinflation
darunavir		True	1.744491	Not found	False	[]		acute respiratory failure
darunavir		True	18.77535	Not found	False	[]		chronic respiratory failure
darunavir		True	3.163477	Not found	False	[]		painful respiration
darunavir		True	8.58587	Not found	False	[]		increased upper airway secretion
darunavir		True	2.5169740000000003	Not found	False	[]		nasal discomfort
darunavir		True	8.58587	Not found	False	[]		upper respiratory tract congestion
darunavir		True	3.77535	Not found	False	[]		pharyngeal ulceration
darunavir		True	2.5169740000000003	Not found	False	[]		lichenoid keratosis
darunavir		True	2.17873	Not found	False	[]		skin wrinkling
darunavir		True	1.38207	Not found	False	[]		skin hypertrophy
darunavir		True	1.568037	Not found	False	[]		skin discolouration
darunavir		True	1.4406310000000002	Not found	False	[]		skin induration
darunavir		True	19.134107	Not found	False	[]		skin plaque
darunavir		True	2.17873	Not found	False	[]		skin tightness
darunavir		True	3.203348	Not found	False	[]		generalised erythema
darunavir		True	2.075494	Not found	False	[]		pruritus generalised
darunavir		True	1.1068669999999998	Not found	False	[]		rash pruritic
darunavir		True	3.77535	Not found	False	[]		mucocutaneous rash
darunavir		True	2.420641	Not found	False	[]		rash morbilliform
darunavir		True	1.049623	Not found	False	[]		rash scarlatiniform
darunavir		True	3.073166	Not found	False	[]		pigmentation disorder
darunavir		True	1.4406310000000002	Not found	False	[]		dermatitis acneiform
darunavir		True	9.000115	Not found	False	[]		milia
darunavir		True	1.036317	Not found	False	[]		off label use
darunavir		True	8.58587	Not found	False	[]		aneurysm ruptured
darunavir		True	2.5169740000000003	Not found	False	[]		aortic aneurysm
darunavir		True	8.58587	Not found	False	[]		aortic arteriosclerosis
darunavir		True	4.861607	Not found	False	[]		arteriosclerosis
darunavir		True	3.068079	Not found	False	[]		infarction
darunavir		True	1.855033	Not found	False	[]		ischaemia
darunavir		True	3.163477	Not found	False	[]		peripheral artery occlusion
darunavir		True	1.359426	Not found	False	[]		hypovolaemic shock
darunavir		True	1.1616920000000002	Not found	False	[]		hypotension
darunavir		True	1.27246	Not found	False	[]		thrombosis
darunavir		True	1.133586	Not found	False	[]		deep vein thrombosis
darunavir		True	3.77535	Not found	False	[]		pelvic venous thrombosis
darunavir		True	1.4406310000000002	Not found	False	[]		arterial disorder
darunavir		True	2.666836	Not found	False	[]		peripheral vascular disorder
darunavir		True	8.58587	Not found	False	[]		aortic disorder
darunavir		True	3.77535	Not found	False	[]		arterial haemorrhage
darunavir		True	2.388236	Not found	False	[]		haematoma
darunavir		True	4.006303	Not found	False	[]		hypertensive crisis
darunavir		True	2.17873	Not found	False	[]		pulseless electrical activity
darunavir		True	8.58587	Not found	False	[]		systolic dysfunction
darunavir		True	1.667357	Not found	False	[]		vitreous floaters
darunavir		True	1.706589	Not found	False	[]		foetal death
darunavir		True	2.655648	Not found	False	[]		drug-induced liver injury
darunavir		True	49.225552	Not found	False	[]		hiv associated nephropathy
darunavir		True	1.4406310000000002	Not found	False	[]		h1n1 influenza
darunavir		True	1.227279	Not found	False	[]		toxicity to various agents
darunavir		True	8.58587	Not found	False	[]		muscle oedema
darunavir		True	4.997993	Not found	False	[]		hypoxic-ischaemic encephalopathy
darunavir		True	1.38207	Not found	False	[]		posterior reversible encephalopathy syndrome
darunavir		True	2.5169740000000003	Not found	False	[]		crystal nephropathy
darunavir		True	9.183644	Not found	False	[]		osteonecrosis of jaw
darunavir		True	2.661161	Not found	False	[]		foetal growth restriction
darunavir		True	1.398224	Not found	False	[]		premature delivery
darunavir		True	2.17873	Not found	False	[]		haemorrhage in pregnancy
darunavir		True	1.268375	Not found	False	[]		low birth weight baby
darunavir		True	1.38207	Not found	False	[]		plasma cell myeloma
darunavir		True	8.58587	Not found	False	[]		papillary thyroid cancer
darunavir		True	2.17873	Not found	False	[]		anal squamous cell carcinoma
darunavir		True	1.38207	Not found	False	[]		adenocarcinoma of colon
darunavir		True	5.310288	Not found	False	[]		drug reaction with eosinophilia and systemic symptoms
darunavir		True	18.77535	Not found	False	[]		acute hepatitis b
darunavir		True	3.052683	Not found	False	[]		acute hepatitis c
darunavir		True	12.569688	Not found	False	[]		clostridium difficile infection
darunavir		True	2.505349	Not found	False	[]		prescribed overdose
darunavir		True	1.081854	Not found	False	[]		pneumocystis jirovecii pneumonia
darunavir		True	2.17873	Not found	False	[]		autoimmune haemolytic anaemia
darunavir		True	1.4406310000000002	Not found	False	[]		intentional product misuse
tiratricol		True	3.81678					anaemia
tiratricol		True	8.6216					cardiac failure
tiratricol		True	3.81678					vertigo
tiratricol		True	8.6216					post procedural complication
tiratricol		True	1.42762					myalgia
tiratricol		True	2.22277					muscle spasms
tiratricol		True	2.22277					muscular weakness
tiratricol		True	2.22277					paraesthesia
tiratricol		True	8.6216					suicide attempt
secretin		True	3.93542					dyspnoea
secretin		True	18.93542					chest pain
secretin		True	8.72198					vomiting
secretin		True	1.560142					pyrexia
secretin		True	3.93542					asthenia
secretin		True	3.93542					pain
secretin		True	8.72198					infection
secretin		True	8.72198					hypoaesthesia
meclizine		True	1.225565	Not found	False	[]		pernicious anaemia
meclizine		True	1.2721189	Not found	False	[]		anaemia
meclizine		True	2.076123	Not found	False	[]		anaemia postoperative
meclizine		True	1.859635	Not found	False	[]		blood loss anaemia
meclizine		True	2.862191	Not found	False	[]		microcytic anaemia
meclizine		True	1.6932710000000002	Not found	False	[]		normochromic normocytic anaemia
meclizine		True	1.246046	Not found	False	[]		anaemia of chronic disease
meclizine		True	8.58588	Not found	False	[]		bone marrow toxicity
meclizine		True	1.306581	Not found	False	[]		ecchymosis
meclizine		True	4.134119	Not found	False	[]		antiphospholipid syndrome
meclizine		True	3.77536	Not found	False	[]		splenic cyst
meclizine		True	2.1787400000000003	Not found	False	[]		essential thrombocythaemia
meclizine		True	2.1787400000000003	Not found	False	[]		myelofibrosis
meclizine		True	2.862191	Not found	False	[]		haemolysis
meclizine		True	2.1787400000000003	Not found	False	[]		intravascular haemolysis
meclizine		True	4.134119	Not found	False	[]		jaundice neonatal
meclizine		True	1.7974469999999998	Not found	False	[]		leukaemia
meclizine		True	1.510358	Not found	False	[]		acute myeloid leukaemia
meclizine		True	8.58588	Not found	False	[]		large granular lymphocytosis
meclizine		True	1.049637	Not found	False	[]		chronic myeloid leukaemia
meclizine		True	8.58588	Not found	False	[]		lymphocytic leukaemia
meclizine		True	1.322186	Not found	False	[]		myelodysplastic syndrome
meclizine		True	1.076488	Not found	False	[]		plasma cell myeloma
meclizine		True	2.1787400000000003	Not found	False	[]		plasmacytoma
meclizine		True	1.177166	Not found	False	[]		thrombocytopenia
meclizine		True	2.505367	Not found	False	[]		macrocytosis
meclizine		True	3.77536	Not found	False	[]		microcytosis
meclizine		True	3.77536	Not found	False	[]		red blood cell abnormality
meclizine		True	18.77536	Not found	False	[]		cystic lymphangioma
meclizine		True	2.5169870000000003	Not found	False	[]		hilar lymphadenopathy
meclizine		True	1.260205	Not found	False	[]		lymphadenopathy
meclizine		True	6.139862	Not found	False	[]		lymphadenopathy mediastinal
meclizine		True	3.77536	Not found	False	[]		lymphoid tissue hyperplasia
meclizine		True	1.054053	Not found	False	[]		splenomegaly
meclizine		True	2.1787400000000003	Not found	False	[]		lymphocytic infiltration
meclizine		True	2.1787400000000003	Not found	False	[]		plasmacytosis
meclizine		True	1.669676	Not found	False	[]		atrioventricular block second degree
meclizine		True	8.58588	Not found	False	[]		bifascicular block
meclizine		True	1.246046	Not found	False	[]		bundle branch block
meclizine		True	1.306977	Not found	False	[]		bundle branch block right
meclizine		True	18.77536	Not found	False	[]		agonal rhythm
meclizine		True	1.298713	Not found	False	[]		arrhythmia
meclizine		True	1.049637	Not found	False	[]		bradyarrhythmia
meclizine		True	1.447257	Not found	False	[]		bradycardia
meclizine		True	1.167915	Not found	False	[]		extrasystoles
meclizine		True	1.440644	Not found	False	[]		nodal arrhythmia
meclizine		True	9.000125	Not found	False	[]		postural orthostatic tachycardia syndrome
meclizine		True	1.096099	Not found	False	[]		tachycardia
meclizine		True	1.18965	Not found	False	[]		atrial fibrillation
meclizine		True	4.500251	Not found	False	[]		atrial tachycardia
meclizine		True	3.287922	Not found	False	[]		sinus node dysfunction
meclizine		True	4.134119	Not found	False	[]		sinus arrest
meclizine		True	1.468725	Not found	False	[]		sinus bradycardia
meclizine		True	1.311255	Not found	False	[]		sinus tachycardia
meclizine		True	2.127658	Not found	False	[]		supraventricular extrasystoles
meclizine		True	1.571205	Not found	False	[]		supraventricular tachycardia
meclizine		True	2.0517320000000003	Not found	False	[]		ventricular extrasystoles
meclizine		True	3.77536	Not found	False	[]		ventricular tachyarrhythmia
meclizine		True	3.073182	Not found	False	[]		atrial thrombosis
meclizine		True	1.422633	Not found	False	[]		cardiac disorder
meclizine		True	1.275723	Not found	False	[]		cardiovascular disorder
meclizine		True	1.440644	Not found	False	[]		heart disease congenital
meclizine		True	2.7941070000000003	Not found	False	[]		heart injury
meclizine		True	1.555368	Not found	False	[]		intracardiac thrombus
meclizine		True	4.134119	Not found	False	[]		orthostatic intolerance
meclizine		True	5.748351	Not found	False	[]		hypertensive heart disease
meclizine		True	1.38208	Not found	False	[]		cardiac infection
meclizine		True	2.8918036000000003	Found	True	[]	dizziness	dizziness
meclizine		True	3.194008	Not found	False	[]		dizziness postural
meclizine		True	1.638155	Not found	False	[]		palpitations
meclizine		True	2.103992	Not found	False	[]		presyncope
meclizine		True	1.4891800000000002	Not found	False	[]		syncope
meclizine		True	2.076123	Not found	False	[]		dyspnoea
meclizine		True	1.782065	Not found	False	[]		dyspnoea exertional
meclizine		True	1.635195	Not found	False	[]		orthopnoea
meclizine		True	1.049637	Not found	False	[]		aortic valve calcification
meclizine		True	2.12482	Not found	False	[]		aortic valve incompetence
meclizine		True	1.591989	Not found	False	[]		aortic valve sclerosis
meclizine		True	1.293051	Not found	False	[]		cardiac valve disease
meclizine		True	1.995919	Not found	False	[]		mitral valve incompetence
meclizine		True	2.925389	Not found	False	[]		mitral valve prolapse
meclizine		True	2.1787400000000003	Not found	False	[]		mitral valve sclerosis
meclizine		True	3.843723	Not found	False	[]		mitral valve stenosis
meclizine		True	2.1787400000000003	Not found	False	[]		pulmonary valve stenosis
meclizine		True	1.6935090000000002	Not found	False	[]		tricuspid valve incompetence
meclizine		True	1.709589	Not found	False	[]		patent ductus arteriosus
meclizine		True	1.909145	Not found	False	[]		arteriosclerosis coronary artery
meclizine		True	1.910274	Not found	False	[]		coronary artery disease
meclizine		True	1.265364	Not found	False	[]		acute myocardial infarction
meclizine		True	1.465104	Not found	False	[]		angina pectoris
meclizine		True	1.286403	Not found	False	[]		angina unstable
meclizine		True	1.508581	Not found	False	[]		chest discomfort
meclizine		True	1.5949963	Not found	False	[]		chest pain
meclizine		True	1.0432992	Not found	False	[]		myocardial infarction
meclizine		True	1.665881	Not found	False	[]		myocardial ischaemia
meclizine		True	2.076123	Not found	False	[]		silent myocardial infarction
meclizine		True	1.049637	Not found	False	[]		stress cardiomyopathy
meclizine		True	2.1787400000000003	Not found	False	[]		subacute endocarditis
meclizine		True	1.250001	Not found	False	[]		ascites
meclizine		True	1.2856554999999998	Not found	False	[]		oedema peripheral
meclizine		True	1.6025707	Not found	False	[]		cardiac failure congestive
meclizine		True	9.000125	Not found	False	[]		cardiorenal syndrome
meclizine		True	1.4185759999999998	Not found	False	[]		pulmonary congestion
meclizine		True	1.200221	Not found	False	[]		cardiomyopathy
meclizine		True	2.127658	Not found	False	[]		congestive cardiomyopathy
meclizine		True	1.38208	Not found	False	[]		hypertrophic cardiomyopathy
meclizine		True	3.77536	Not found	False	[]		restrictive cardiomyopathy
meclizine		True	2.6668510000000003	Not found	False	[]		cardiac aneurysm
meclizine		True	3.77536	Not found	False	[]		cardiac septal defect
meclizine		True	1.930199	Not found	False	[]		cardiomegaly
meclizine		True	1.3944109999999998	Not found	False	[]		diastolic dysfunction
meclizine		True	2.163272	Not found	False	[]		dilatation atrial
meclizine		True	2.086685	Not found	False	[]		dilatation ventricular
meclizine		True	2.076018	Not found	False	[]		left ventricular dysfunction
meclizine		True	2.344507	Not found	False	[]		left ventricular hypertrophy
meclizine		True	1.709589	Not found	False	[]		right atrial dilatation
meclizine		True	4.134119	Not found	False	[]		ventricular dyskinesia
meclizine		True	1.655134	Not found	False	[]		ventricular hypertrophy
meclizine		True	1.100217	Not found	False	[]		ventricular hypokinesia
meclizine		True	2.290414	Not found	False	[]		ventricular septal defect
meclizine		True	1.489751	Not found	False	[]		pericarditis
meclizine		True	8.58588	Not found	False	[]		postpericardiotomy syndrome
meclizine		True	3.77536	Not found	False	[]		pericardial effusion malignant
meclizine		True	1.440644	Not found	False	[]		pericardial haemorrhage
meclizine		True	6.736401	Not found	False	[]		arteriovenous malformation
meclizine		True	1.38208	Not found	False	[]		gastrointestinal angiodysplasia
meclizine		True	18.77536	Not found	False	[]		cytogenetic abnormality
meclizine		True	2.1787400000000003	Not found	False	[]		mitochondrial myopathy
meclizine		True	8.58588	Not found	False	[]		ear malformation
meclizine		True	8.58588	Not found	False	[]		anotia
meclizine		True	8.58588	Not found	False	[]		thyroglossal cyst
meclizine		True	9.000125	Not found	False	[]		colour blindness
meclizine		True	8.58588	Not found	False	[]		intestinal malrotation
meclizine		True	2.5169870000000003	Not found	False	[]		cleft palate
meclizine		True	3.16349	Not found	False	[]		type v hyperlipidaemia
meclizine		True	8.58588	Not found	False	[]		lipidosis
meclizine		True	18.77536	Not found	False	[]		cleft lip
meclizine		True	8.58588	Not found	False	[]		limb malformation
meclizine		True	9.000125	Not found	False	[]		limb reduction defect
meclizine		True	8.58588	Not found	False	[]		dysmorphism
meclizine		True	3.77536	Not found	False	[]		phimosis
meclizine		True	8.58588	Not found	False	[]		congenital nose malformation
meclizine		True	2.6668510000000003	Not found	False	[]		ear congestion
meclizine		True	2.266976	Not found	False	[]		ear disorder
meclizine		True	2.120283	Not found	False	[]		ear infection
meclizine		True	3.77536	Not found	False	[]		ear infection fungal
meclizine		True	9.000125	Not found	False	[]		ear injury
meclizine		True	2.117467	Not found	False	[]		ear pain
meclizine		True	1.38208	Not found	False	[]		otorrhoea
meclizine		True	5.753936	Not found	False	[]		ototoxicity
meclizine		True	5.753936	Not found	False	[]		phonophobia
meclizine		True	3.394347	Not found	False	[]		cerumen impaction
meclizine		True	3.77536	Not found	False	[]		herpes zoster oticus
meclizine		True	4.452506	Not found	False	[]		otitis externa
meclizine		True	2.805431	Not found	False	[]		deafness
meclizine		True	1.367743	Not found	False	[]		deafness neurosensory
meclizine		True	2.150558	Not found	False	[]		deafness unilateral
meclizine		True	1.922763	Not found	False	[]		hypoacusis
meclizine		True	13.793149	Not found	False	[]		inner ear disorder
meclizine		True	12.164964	Not found	False	[]		meniere's disease
meclizine		True	8.403235	Not found	False	[]		vestibular disorder
meclizine		True	10.277045	Not found	False	[]		labyrinthitis
meclizine		True	18.77536	Not found	False	[]		viral labyrinthitis
meclizine		True	5.753936	Found	True	[]	motion sickness	motion sickness
meclizine		True	2.072928	Not found	False	[]		tinnitus
meclizine		True	9.0709863	Found	True	[]	vertigo	vertigo
meclizine		True	9.063815	Not found	False	[]		vertigo positional
meclizine		True	6.736401	Not found	False	[]		acoustic neuroma
meclizine		True	6.557534	Not found	False	[]		mastoiditis
meclizine		True	1.049637	Not found	False	[]		middle ear effusion
meclizine		True	7.984086	Not found	False	[]		otitis media
meclizine		True	2.1787400000000003	Not found	False	[]		otitis media acute
meclizine		True	18.77536	Not found	False	[]		tympanic membrane hyperaemia
meclizine		True	2.7665610000000003	Not found	False	[]		adrenal insufficiency
meclizine		True	3.073182	Not found	False	[]		adrenal disorder
meclizine		True	4.134119	Not found	False	[]		adrenal adenoma
meclizine		True	8.58588	Not found	False	[]		adrenal gland cancer
meclizine		True	2.266976	Not found	False	[]		diabetic complication
meclizine		True	1.183807	Not found	False	[]		diabetic ketoacidosis
meclizine		True	1.452506	Not found	False	[]		diabetic foot
meclizine		True	1.035512	Not found	False	[]		diabetic coma
meclizine		True	2.126622	Not found	False	[]		diabetic neuropathy
meclizine		True	3.77536	Not found	False	[]		diabetic blindness
meclizine		True	1.240165	Not found	False	[]		diabetic retinopathy
meclizine		True	2.168746	Not found	False	[]		diabetic nephropathy
meclizine		True	9.000125	Not found	False	[]		androgen deficiency
meclizine		True	4.134119	Not found	False	[]		dysfunctional uterine bleeding
meclizine		True	5.753936	Not found	False	[]		polycystic ovaries
meclizine		True	1.680729	Not found	False	[]		gynaecomastia
meclizine		True	9.000125	Not found	False	[]		hypogonadism male
meclizine		True	2.1787400000000003	Not found	False	[]		testicular atrophy
meclizine		True	8.58588	Not found	False	[]		testicular failure
meclizine		True	2.1791326	Not found	False	[]		diabetes mellitus
meclizine		True	1.911837	Not found	False	[]		diabetes mellitus inadequate control
meclizine		True	2.055513	Not found	False	[]		gestational diabetes
meclizine		True	1.903471	Not found	False	[]		type 1 diabetes mellitus
meclizine		True	1.220648	Not found	False	[]		type 2 diabetes mellitus
meclizine		True	2.280719	Not found	False	[]		glucose tolerance impaired
meclizine		True	1.430444	Not found	False	[]		hyperglycaemia
meclizine		True	6.736401	Not found	False	[]		impaired fasting glucose
meclizine		True	5.753936	Not found	False	[]		insulin resistance
meclizine		True	1.38208	Not found	False	[]		hyperprolactinaemia
meclizine		True	3.77536	Not found	False	[]		pituitary-dependent cushing's syndrome
meclizine		True	2.055513	Not found	False	[]		galactorrhoea
meclizine		True	18.77536	Not found	False	[]		hypothalamo-pituitary disorder
meclizine		True	2.5169870000000003	Not found	False	[]		pituitary tumour
meclizine		True	1.709589	Not found	False	[]		diabetes insipidus
meclizine		True	2.000251	Not found	False	[]		polydipsia
meclizine		True	2.1787400000000003	Not found	False	[]		hypercalcaemia of malignancy
meclizine		True	1.3944109999999998	Not found	False	[]		hypercalcaemia
meclizine		True	1.131228	Not found	False	[]		calcium deficiency
meclizine		True	2.372675	Not found	False	[]		goitre
meclizine		True	1.014804	Not found	False	[]		thyroid disorder
meclizine		True	1.159916	Not found	False	[]		hypothyroidism
meclizine		True	8.58588	Not found	False	[]		myxoedema
meclizine		True	2.5169870000000003	Not found	False	[]		thyroid cyst
meclizine		True	2.1787400000000003	Not found	False	[]		thyroid cancer
meclizine		True	1.748592	Not found	False	[]		cataract
meclizine		True	3.77536	Not found	False	[]		corneal scar
meclizine		True	1.200638	Not found	False	[]		dry eye
meclizine		True	8.58588	Not found	False	[]		lacrimation decreased
meclizine		True	1.38208	Not found	False	[]		dark circles under eyes
meclizine		True	1.527251	Not found	False	[]		eye disorder
meclizine		True	2.34191	Not found	False	[]		eyelid disorder
meclizine		True	2.756197	Not found	False	[]		ocular icterus
meclizine		True	1.225565	Not found	False	[]		retinal disorder
meclizine		True	1.269397	Not found	False	[]		glaucoma
meclizine		True	2.1787400000000003	Not found	False	[]		ocular hypertension
meclizine		True	2.1787400000000003	Not found	False	[]		open angle glaucoma
meclizine		True	1.38208	Not found	False	[]		ocular vascular disorder
meclizine		True	8.58588	Not found	False	[]		toxic anterior segment syndrome
meclizine		True	1.667373	Not found	False	[]		blepharitis
meclizine		True	1.858407	Not found	False	[]		eye irritation
meclizine		True	1.38469	Not found	False	[]		eye pruritus
meclizine		True	1.644069	Not found	False	[]		optic neuritis
meclizine		True	3.408604	Not found	False	[]		eye injury
meclizine		True	3.77536	Not found	False	[]		retinal injury
meclizine		True	3.77536	Not found	False	[]		optic nerve injury
meclizine		True	8.58588	Not found	False	[]		optic nerve neoplasm
meclizine		True	2.290414	Not found	False	[]		blepharospasm
meclizine		True	6.139862	Not found	False	[]		excessive eye blinking
meclizine		True	1.705386	Not found	False	[]		eyelid ptosis
meclizine		True	5.753936	Not found	False	[]		extraocular muscle paresis
meclizine		True	3.77536	Not found	False	[]		gaze palsy
meclizine		True	1.6932710000000002	Not found	False	[]		nystagmus
meclizine		True	1.225565	Not found	False	[]		strabismus
meclizine		True	2.5169870000000003	Not found	False	[]		vith nerve paralysis
meclizine		True	2.343742	Not found	False	[]		mydriasis
meclizine		True	2.272503	Not found	False	[]		pupil fixed
meclizine		True	3.77536	Not found	False	[]		pupillary disorder
meclizine		True	5.680132	Not found	False	[]		pupillary reflex impaired
meclizine		True	1.669676	Not found	False	[]		abnormal sensation in eye
meclizine		True	1.332743	Not found	False	[]		photophobia
meclizine		True	4.387832	Not found	False	[]		vitreous detachment
meclizine		True	2.1787400000000003	Not found	False	[]		macular hole
meclizine		True	1.38208	Not found	False	[]		retinal degeneration
meclizine		True	4.29307	Not found	False	[]		retinal artery occlusion
meclizine		True	2.7941070000000003	Not found	False	[]		retinal haemorrhage
meclizine		True	8.58588	Not found	False	[]		retinal vascular occlusion
meclizine		True	1.5068480000000002	Not found	False	[]		retinal vein occlusion
meclizine		True	1.049637	Not found	False	[]		retinopathy
meclizine		True	1.864052	Not found	False	[]		blindness
meclizine		True	1.475756	Not found	False	[]		blindness unilateral
meclizine		True	2.6668510000000003	Not found	False	[]		night blindness
meclizine		True	18.77536	Not found	False	[]		visual acuity reduced transiently
meclizine		True	2.1787400000000003	Not found	False	[]		altered visual depth perception
meclizine		True	8.58588	Not found	False	[]		anisometropia
meclizine		True	3.16349	Not found	False	[]		astigmatism
meclizine		True	2.1787400000000003	Not found	False	[]		hypermetropia
meclizine		True	3.77536	Not found	False	[]		myopia
meclizine		True	4.29307	Not found	False	[]		presbyopia
meclizine		True	2.509346	Not found	False	[]		diplopia
meclizine		True	9.000125	Not found	False	[]		oscillopsia
meclizine		True	1.680729	Not found	False	[]		photopsia
meclizine		True	1.483341	Not found	False	[]		vision blurred
meclizine		True	1.310821	Not found	False	[]		visual impairment
meclizine		True	1.38208	Not found	False	[]		visual field defect
meclizine		True	1.049637	Not found	False	[]		rectocele
meclizine		True	2.150558	Not found	False	[]		abdominal hernia
meclizine		True	2.550247	Not found	False	[]		hiatus hernia
meclizine		True	1.049637	Not found	False	[]		incisional hernia
meclizine		True	1.061716	Not found	False	[]		umbilical hernia
meclizine		True	1.709589	Not found	False	[]		rectal prolapse
meclizine		True	8.58588	Not found	False	[]		large intestine benign neoplasm
meclizine		True	6.557534	Not found	False	[]		colon adenoma
meclizine		True	1.510358	Not found	False	[]		large intestine polyp
meclizine		True	1.667373	Not found	False	[]		rectal polyp
meclizine		True	1.717601	Not found	False	[]		dental caries
meclizine		True	1.359445	Not found	False	[]		periodontitis
meclizine		True	1.02931	Not found	False	[]		tooth abscess
meclizine		True	1.298668	Not found	False	[]		tooth infection
meclizine		True	2.1787400000000003	Not found	False	[]		dental necrosis
meclizine		True	1.555368	Not found	False	[]		loose tooth
meclizine		True	1.138686	Not found	False	[]		periodontal disease
meclizine		True	3.16349	Not found	False	[]		teeth brittle
meclizine		True	3.16349	Not found	False	[]		tooth erosion
meclizine		True	1.867346	Not found	False	[]		tooth fracture
meclizine		True	1.246046	Not found	False	[]		hyperaesthesia teeth
meclizine		True	3.16349	Not found	False	[]		pulpitis dental
meclizine		True	4.134119	Not found	False	[]		dental plaque
meclizine		True	3.77536	Not found	False	[]		gingival discolouration
meclizine		True	3.77536	Not found	False	[]		gingival erythema
meclizine		True	1.709589	Not found	False	[]		gingival recession
meclizine		True	1.510358	Not found	False	[]		gingivitis
meclizine		True	1.072574	Not found	False	[]		gingival bleeding
meclizine		True	2.146801	Not found	False	[]		tooth loss
meclizine		True	2.1676390000000003	Not found	False	[]		diverticulum
meclizine		True	2.198024	Not found	False	[]		diverticulum intestinal
meclizine		True	2.055513	Not found	False	[]		diverticulum intestinal haemorrhagic
meclizine		True	2.175754	Not found	False	[]		diverticulitis
meclizine		True	2.055513	Not found	False	[]		pancreatitis relapsing
meclizine		True	1.138686	Not found	False	[]		pancreatic disorder
meclizine		True	8.58588	Not found	False	[]		pancreatic enlargement
meclizine		True	8.58588	Not found	False	[]		intestinal mass
meclizine		True	3.77536	Not found	False	[]		neurogenic bowel
meclizine		True	2.1787400000000003	Not found	False	[]		pelvic mass
meclizine		True	8.58588	Not found	False	[]		enterocutaneous fistula
meclizine		True	2.1787400000000003	Not found	False	[]		oral cavity fistula
meclizine		True	1.38208	Not found	False	[]		gastrointestinal mucosal disorder
meclizine		True	2.1787400000000003	Not found	False	[]		crest syndrome
meclizine		True	1.38208	Not found	False	[]		gastric antral vascular ectasia
meclizine		True	1.38208	Not found	False	[]		anal haemorrhage
meclizine		True	1.007431	Not found	False	[]		rectal haemorrhage
meclizine		True	1.002493	Not found	False	[]		lower gastrointestinal haemorrhage
meclizine		True	4.134119	Not found	False	[]		gastric infection
meclizine		True	1.940329	Not found	False	[]		gastroenteritis
meclizine		True	3.16349	Not found	False	[]		gastroenteritis salmonella
meclizine		True	3.634615	Not found	False	[]		helicobacter gastritis
meclizine		True	2.055513	Not found	False	[]		abdominal sepsis
meclizine		True	1.356392	Not found	False	[]		clostridium difficile colitis
meclizine		True	3.77536	Not found	False	[]		dysentery
meclizine		True	2.272503	Not found	False	[]		oesophageal candidiasis
meclizine		True	1.38208	Not found	False	[]		colitis
meclizine		True	1.678041	Not found	False	[]		gastritis
meclizine		True	8.58588	Not found	False	[]		chronic gastritis
meclizine		True	1.38208	Not found	False	[]		reflux gastritis
meclizine		True	3.77536	Not found	False	[]		arthritis enteropathic
meclizine		True	2.968525	Not found	False	[]		duodenitis
meclizine		True	18.77536	Not found	False	[]		gastrointestinal toxicity
meclizine		True	3.77536	Not found	False	[]		enteritis
meclizine		True	1.460729	Not found	False	[]		oesophagitis
meclizine		True	1.820283	Not found	False	[]		gastrooesophageal reflux disease
meclizine		True	1.0717006	Not found	False	[]		diarrhoea
meclizine		True	1.012123	Not found	False	[]		constipation
meclizine		True	1.653952	Not found	False	[]		impaired gastric emptying
meclizine		True	8.58588	Not found	False	[]		post procedural constipation
meclizine		True	3.77536	Not found	False	[]		presbyoesophagus
meclizine		True	8.58588	Not found	False	[]		gastrointestinal hypermotility
meclizine		True	1.780517	Not found	False	[]		irritable bowel syndrome
meclizine		True	3.798017	Not found	False	[]		oesophageal spasm
meclizine		True	3.77536	Not found	False	[]		oropharyngeal spasm
meclizine		True	2.076123	Not found	False	[]		abdominal mass
meclizine		True	1.223195	Not found	False	[]		dyspepsia
meclizine		True	1.000213	Not found	False	[]		abdominal distension
meclizine		True	3.77536	Not found	False	[]		aerophagia
meclizine		True	1.2950965	Not found	False	[]		abdominal pain
meclizine		True	1.613025	Not found	False	[]		abdominal tenderness
meclizine		True	1.12684	Not found	False	[]		gastrointestinal pain
meclizine		True	1.504626	Not found	False	[]		abdominal discomfort
meclizine		True	1.555167	Not found	False	[]		dysphagia
meclizine		True	1.049637	Not found	False	[]		early satiety
meclizine		True	2.076123	Not found	False	[]		hypophagia
meclizine		True	1.072574	Not found	False	[]		incontinence
meclizine		True	1.7974469999999998	Not found	False	[]		mastication disorder
meclizine		True	9.183657	Not found	False	[]		oesophageal food impaction
meclizine		True	1.084535	Not found	False	[]		pelvic pain
meclizine		True	2.1787400000000003	Not found	False	[]		post cholecystectomy syndrome
meclizine		True	2.1787400000000003	Not found	False	[]		cyclic vomiting syndrome
meclizine		True	1.3936122	Not found	False	[]		nausea
meclizine		True	2.150558	Not found	False	[]		regurgitation
meclizine		True	1.1547390000000002	Not found	False	[]		retching
meclizine		True	1.2628226	Not found	False	[]		vomiting
meclizine		True	1.325472	Not found	False	[]		ileus
meclizine		True	2.1787400000000003	Not found	False	[]		large intestinal obstruction
meclizine		True	1.225565	Not found	False	[]		acquired oesophageal web
meclizine		True	3.223802	Not found	False	[]		oesophageal stenosis
meclizine		True	18.77536	Not found	False	[]		rectal ulcer
meclizine		True	1.131955	Not found	False	[]		gastric ulcer
meclizine		True	1.440644	Not found	False	[]		gastrointestinal ulcer haemorrhage
meclizine		True	1.225565	Not found	False	[]		appendicitis perforated
meclizine		True	1.12684	Not found	False	[]		intestinal perforation
meclizine		True	9.183657	Not found	False	[]		small intestine ulcer
meclizine		True	9.29307	Not found	False	[]		oesophageal rupture
meclizine		True	1.197625	Not found	False	[]		oesophageal ulcer
meclizine		True	2.574415	Not found	False	[]		peptic ulcer
meclizine		True	1.365243	Not found	False	[]		intestinal ischaemia
meclizine		True	1.38208	Not found	False	[]		mesenteric vein thrombosis
meclizine		True	1.176849	Not found	False	[]		haemorrhoids
meclizine		True	1.644069	Not found	False	[]		coeliac disease
meclizine		True	1.225565	Not found	False	[]		lactose intolerance
meclizine		True	2.000251	Not found	False	[]		malabsorption
meclizine		True	3.77536	Not found	False	[]		gastric neoplasm
meclizine		True	2.1787400000000003	Not found	False	[]		anal cancer
meclizine		True	1.38208	Not found	False	[]		colon cancer metastatic
meclizine		True	2.1787400000000003	Not found	False	[]		small intestine carcinoma
meclizine		True	8.58588	Not found	False	[]		malignant peritoneal neoplasm
meclizine		True	1.38208	Not found	False	[]		metastases to peritoneum
meclizine		True	3.77536	Not found	False	[]		lip and/or oral cavity cancer
meclizine		True	3.408604	Not found	False	[]		oesophageal carcinoma
meclizine		True	2.756197	Not found	False	[]		lip blister
meclizine		True	4.134119	Not found	False	[]		oral disorder
meclizine		True	8.58588	Not found	False	[]		lip haemorrhage
meclizine		True	3.16349	Not found	False	[]		abscess oral
meclizine		True	2.383857	Not found	False	[]		oral candidiasis
meclizine		True	2.862191	Not found	False	[]		oral infection
meclizine		True	1.7522300000000002	Not found	False	[]		pharyngitis
meclizine		True	1.359445	Not found	False	[]		odynophagia
meclizine		True	1.012685	Not found	False	[]		oral pain
meclizine		True	1.355267	Not found	False	[]		hypoaesthesia oral
meclizine		True	3.408604	Not found	False	[]		oropharyngeal swelling
meclizine		True	2.150558	Not found	False	[]		aphthous ulcer
meclizine		True	1.38208	Not found	False	[]		pelvic fluid collection
meclizine		True	6.210509	Not found	False	[]		retroperitoneal haemorrhage
meclizine		True	1.228603	Found	False	['common']	dry mouth	dry mouth
meclizine		True	1.6634780000000002	Not found	False	[]		dry throat
meclizine		True	1.225565	Not found	False	[]		lip dry
meclizine		True	1.38208	Not found	False	[]		saliva altered
meclizine		True	3.16349	Not found	False	[]		salivary gland enlargement
meclizine		True	2.5169870000000003	Not found	False	[]		hypogeusia
meclizine		True	2.104161	Not found	False	[]		glossitis
meclizine		True	4.006322	Not found	False	[]		tongue biting
meclizine		True	1.316853	Not found	False	[]		glossodynia
meclizine		True	16.873417	Not found	False	[]		protrusion tongue
meclizine		True	2.1787400000000003	Not found	False	[]		tongue coated
meclizine		True	1.555368	Not found	False	[]		tongue discolouration
meclizine		True	3.77536	Not found	False	[]		large intestine infection
meclizine		True	6.736401	Not found	False	[]		gastrointestinal sounds abnormal
meclizine		True	1.26993	Not found	False	[]		laryngeal pain
meclizine		True	28.84541	Not found	False	[]		trichoglossia
meclizine		True	8.58588	Not found	False	[]		vessel puncture site haematoma
meclizine		True	2.1787400000000003	Not found	False	[]		application site dermatitis
meclizine		True	1.38208	Not found	False	[]		application site exfoliation
meclizine		True	8.58588	Not found	False	[]		application site infection
meclizine		True	1.100217	Not found	False	[]		application site pruritus
meclizine		True	8.58588	Not found	False	[]		device related sepsis
meclizine		True	5.753936	Not found	False	[]		catheter site erythema
meclizine		True	3.77536	Not found	False	[]		catheter site haematoma
meclizine		True	1.38208	Not found	False	[]		catheter site haemorrhage
meclizine		True	2.5169870000000003	Not found	False	[]		infusion site erythema
meclizine		True	1.709589	Not found	False	[]		infusion site pain
meclizine		True	8.58588	Not found	False	[]		infusion site pruritus
meclizine		True	3.77536	Not found	False	[]		infusion site rash
meclizine		True	1.38208	Not found	False	[]		infusion site swelling
meclizine		True	2.5169870000000003	Not found	False	[]		injection site abscess
meclizine		True	4.134119	Not found	False	[]		injection site anaesthesia
meclizine		True	1.6932710000000002	Not found	False	[]		injection site induration
meclizine		True	1.709589	Not found	False	[]		injection site infection
meclizine		True	1.184297	Not found	False	[]		injection site irritation
meclizine		True	1.99297	Not found	False	[]		injection site mass
meclizine		True	2.1787400000000003	Not found	False	[]		injection site oedema
meclizine		True	1.030285	Not found	False	[]		injection site reaction
meclizine		True	4.006322	Not found	False	[]		injection site scar
meclizine		True	1.709589	Not found	False	[]		post procedural fever
meclizine		True	2.076123	Not found	False	[]		accidental death
meclizine		True	8.58588	Not found	False	[]		stillbirth
meclizine		True	1.5940487	Not found	False	[]		asthenia
meclizine		True	2.689865	Not found	False	[]		chronic fatigue syndrome
meclizine		True	1.3011887	Found	False	['common']	tiredness	fatigue
meclizine		True	1.335287	Not found	False	[]		lethargy
meclizine		True	1.1424449	Not found	False	[]		malaise
meclizine		True	1.097231	Not found	False	[]		chills
meclizine		True	1.284815	Not found	False	[]		feeling abnormal
meclizine		True	1.960306	Not found	False	[]		hunger
meclizine		True	2.505367	Not found	False	[]		sensation of foreign body
meclizine		True	1.613025	Not found	False	[]		temperature intolerance
meclizine		True	1.054053	Not found	False	[]		thirst
meclizine		True	1.446281	Not found	False	[]		gait inability
meclizine		True	2.957034	Not found	False	[]		ataxia
meclizine		True	1.6842734	Not found	False	[]		gait disturbance
meclizine		True	1.225565	Not found	False	[]		concomitant disease progression
meclizine		True	2.029441	Not found	False	[]		deformity
meclizine		True	3.16349	Not found	False	[]		disease complication
meclizine		True	1.6634780000000002	Not found	False	[]		disease recurrence
meclizine		True	2.5169870000000003	Not found	False	[]		effusion
meclizine		True	1.6932710000000002	Not found	False	[]		exercise tolerance decreased
meclizine		True	1.941207	Not found	False	[]		general symptom
meclizine		True	1.1422640000000002	Not found	False	[]		hyperhidrosis
meclizine		True	1.190049	Not found	False	[]		ill-defined disorder
meclizine		True	1.122004	Not found	False	[]		influenza like illness
meclizine		True	1.372687	Found	False	[]	swelling	swelling
meclizine		True	2.055513	Not found	False	[]		multi-organ disorder
meclizine		True	8.58588	Not found	False	[]		pre-existing disease
meclizine		True	1.0432610000000002	Not found	False	[]		purulent discharge
meclizine		True	1.117346	Not found	False	[]		unevaluable event
meclizine		True	1.941207	Not found	False	[]		yellow skin
meclizine		True	1.451998	Not found	False	[]		hernia
meclizine		True	1.709589	Not found	False	[]		granuloma
meclizine		True	8.58588	Not found	False	[]		inflammation of wound
meclizine		True	3.77536	Not found	False	[]		leukoplakia
meclizine		True	4.29307	Not found	False	[]		mucosal dryness
meclizine		True	3.77536	Not found	False	[]		mucosal ulceration
meclizine		True	3.77536	Not found	False	[]		oedema mucosal
meclizine		True	1.38208	Not found	False	[]		gravitational oedema
meclizine		True	1.082605	Not found	False	[]		oedema
meclizine		True	3.77536	Not found	False	[]		costovertebral angle tenderness
meclizine		True	2.029441	Not found	False	[]		facial pain
meclizine		True	1.438254	Not found	False	[]		flank pain
meclizine		True	3.77536	Not found	False	[]		cancer pain
meclizine		True	1.475756	Not found	False	[]		non-cardiac chest pain
meclizine		True	1.3497781	Not found	False	[]		pain
meclizine		True	8.58588	Not found	False	[]		product name confusion
meclizine		True	2.5169870000000003	Not found	False	[]		delirium tremens
meclizine		True	1.38208	Not found	False	[]		drug withdrawal convulsions
meclizine		True	1.510358	Not found	False	[]		fibrosis
meclizine		True	1.102973	Not found	False	[]		mass
meclizine		True	1.2587290000000002	Not found	False	[]		nodule
meclizine		True	2.1787400000000003	Not found	False	[]		wound necrosis
meclizine		True	2.104161	Not found	False	[]		calcinosis
meclizine		True	2.5169870000000003	Not found	False	[]		hyperplasia
meclizine		True	2.055513	Not found	False	[]		hypertrophy
meclizine		True	1.709589	Not found	False	[]		metaplasia
meclizine		True	1.090879	Not found	False	[]		ulcer
meclizine		True	2.076123	Not found	False	[]		bile duct stenosis
meclizine		True	1.667373	Not found	False	[]		biliary dilatation
meclizine		True	1.38208	Not found	False	[]		dilatation intrahepatic duct acquired
meclizine		True	1.162186	Not found	False	[]		cholecystitis chronic
meclizine		True	1.0432610000000002	Not found	False	[]		cholecystitis infective
meclizine		True	1.367743	Not found	False	[]		jaundice cholestatic
meclizine		True	8.58588	Not found	False	[]		haemobilia
meclizine		True	1.555368	Not found	False	[]		hepatic lesion
meclizine		True	1.240165	Not found	False	[]		hypoalbuminaemia
meclizine		True	8.58588	Not found	False	[]		cryptogenic cirrhosis
meclizine		True	54.231457	Not found	False	[]		hepatic ischaemia
meclizine		True	3.77536	Not found	False	[]		granulomatous liver disease
meclizine		True	4.134119	Not found	False	[]		haemangioma of liver
meclizine		True	1.438946	Not found	False	[]		asthma
meclizine		True	2.862191	Not found	False	[]		multiple allergies
meclizine		True	2.055513	Not found	False	[]		serum sickness
meclizine		True	8.58588	Not found	False	[]		type iii immune complex mediated reaction
meclizine		True	3.77536	Not found	False	[]		contrast media allergy
meclizine		True	1.974528	Not found	False	[]		drug hypersensitivity
meclizine		True	1.5068480000000002	Not found	False	[]		food allergy
meclizine		True	4.134119	Not found	False	[]		iodine allergy
meclizine		True	8.58588	Not found	False	[]		reaction to colouring
meclizine		True	2.655686	Not found	False	[]		rhinitis allergic
meclizine		True	3.77536	Not found	False	[]		urticaria chronic
meclizine		True	1.941207	Not found	False	[]		autoimmune disorder
meclizine		True	2.1787400000000003	Not found	False	[]		mixed connective tissue disease
meclizine		True	1.037077	Not found	False	[]		systemic lupus erythematosus
meclizine		True	1.709589	Not found	False	[]		myasthenia gravis
meclizine		True	1.434868	Not found	False	[]		rheumatoid arthritis
meclizine		True	1.138686	Not found	False	[]		scleroderma
meclizine		True	2.290414	Not found	False	[]		sarcoidosis
meclizine		True	1.225565	Not found	False	[]		decreased immune responsiveness
meclizine		True	1.772575	Not found	False	[]		vasculitis
meclizine		True	8.58588	Not found	False	[]		reaction to excipient
meclizine		True	4.134119	Not found	False	[]		nosocomial infection
meclizine		True	8.58588	Not found	False	[]		arthritis reactive
meclizine		True	1.477782	Not found	False	[]		cellulitis
meclizine		True	3.77536	Not found	False	[]		citrobacter infection
meclizine		True	3.77536	Not found	False	[]		incision site cellulitis
meclizine		True	3.073182	Not found	False	[]		meningitis bacterial
meclizine		True	4.29307	Not found	False	[]		bacterial vulvovaginitis
meclizine		True	2.6668510000000003	Not found	False	[]		lyme disease
meclizine		True	1.7758860000000003	Not found	False	[]		clostridial infection
meclizine		True	2.756197	Not found	False	[]		urinary tract infection enterococcal
meclizine		True	9.000125	Not found	False	[]		haemophilus infection
meclizine		True	1.38208	Not found	False	[]		lung infection pseudomonal
meclizine		True	1.591989	Not found	False	[]		pseudomonas infection
meclizine		True	2.6668510000000003	Not found	False	[]		urinary tract infection pseudomonal
meclizine		True	8.58588	Not found	False	[]		wound infection pseudomonas
meclizine		True	4.134119	Not found	False	[]		salmonellosis
meclizine		True	1.3004639999999998	Not found	False	[]		pneumonia staphylococcal
meclizine		True	5.753936	Not found	False	[]		septic arthritis staphylococcal
meclizine		True	1.567206	Not found	False	[]		staphylococcal infection
meclizine		True	2.055513	Not found	False	[]		urinary tract infection staphylococcal
meclizine		True	4.134119	Not found	False	[]		beta haemolytic streptococcal infection
meclizine		True	3.77536	Not found	False	[]		cellulitis streptococcal
meclizine		True	9.000125	Not found	False	[]		streptococcal sepsis
meclizine		True	8.58588	Not found	False	[]		balanitis candida
meclizine		True	2.1787400000000003	Not found	False	[]		systemic candida
meclizine		True	8.58588	Not found	False	[]		meningitis cryptococcal
meclizine		True	1.881482	Not found	False	[]		fungal infection
meclizine		True	1.365243	Not found	False	[]		onychomycosis
meclizine		True	2.129205	Not found	False	[]		vulvovaginal mycotic infection
meclizine		True	9.000125	Not found	False	[]		dermatophytosis
meclizine		True	3.77536	Not found	False	[]		tinea versicolour
meclizine		True	1.2140689999999998	Not found	False	[]		osteomyelitis
meclizine		True	1.38208	Not found	False	[]		osteomyelitis chronic
meclizine		True	3.77536	Not found	False	[]		breast abscess
meclizine		True	8.58588	Not found	False	[]		mastitis
meclizine		True	8.58588	Not found	False	[]		central nervous system infection
meclizine		True	18.77536	Not found	False	[]		pelvic inflammatory disease
meclizine		True	8.58588	Not found	False	[]		uterine infection
meclizine		True	1.669676	Not found	False	[]		abscess limb
meclizine		True	1.38208	Not found	False	[]		groin abscess
meclizine		True	3.77536	Not found	False	[]		opportunistic infection
meclizine		True	3.0527	Not found	False	[]		bronchiectasis
meclizine		True	3.789364	Not found	False	[]		bronchitis
meclizine		True	1.666675	Not found	False	[]		lung infection
meclizine		True	1.0785068	Not found	False	[]		pneumonia
meclizine		True	2.34191	Not found	False	[]		atypical pneumonia
meclizine		True	8.58588	Not found	False	[]		abscess neck
meclizine		True	1.38208	Not found	False	[]		post procedural sepsis
meclizine		True	1.061716	Not found	False	[]		furuncle
meclizine		True	2.055513	Not found	False	[]		paronychia
meclizine		True	2.1787400000000003	Not found	False	[]		skin bacterial infection
meclizine		True	1.225565	Not found	False	[]		subcutaneous abscess
meclizine		True	1.4341529999999998	Not found	False	[]		acute sinusitis
meclizine		True	4.098926	Not found	False	[]		chronic sinusitis
meclizine		True	2.146801	Not found	False	[]		rhinitis
meclizine		True	1.218837	Not found	False	[]		sinusitis
meclizine		True	1.920163	Not found	False	[]		upper respiratory tract infection
meclizine		True	1.195823	Not found	False	[]		cystitis
meclizine		True	1.132278	Not found	False	[]		kidney infection
meclizine		True	2.030473	Not found	False	[]		pyelonephritis
meclizine		True	8.58588	Not found	False	[]		renal abscess
meclizine		True	8.58588	Not found	False	[]		ureteritis
meclizine		True	14.087266	Not found	False	[]		urethritis
meclizine		True	1.345932	Not found	False	[]		urinary tract infection
meclizine		True	8.58588	Not found	False	[]		infective thrombosis
meclizine		True	3.77536	Not found	False	[]		shunt infection
meclizine		True	2.1787400000000003	Not found	False	[]		mycobacterium avium complex infection
meclizine		True	9.000125	Not found	False	[]		disseminated tuberculosis
meclizine		True	3.77536	Not found	False	[]		trichomoniasis
meclizine		True	8.58588	Not found	False	[]		rocky mountain spotted fever
meclizine		True	1.493783	Not found	False	[]		influenza
meclizine		True	1.854697	Not found	False	[]		skin papilloma
meclizine		True	1.246046	Not found	False	[]		progressive multifocal leukoencephalopathy
meclizine		True	3.77536	Not found	False	[]		measles
meclizine		True	2.5169870000000003	Not found	False	[]		bronchitis viral
meclizine		True	1.813723	Not found	False	[]		viral infection
meclizine		True	1.38208	Not found	False	[]		viral upper respiratory tract infection
meclizine		True	3.77536	Not found	False	[]		pneumocystis jirovecii pneumonia
meclizine		True	3.408604	Not found	False	[]		post procedural infection
meclizine		True	1.049637	Not found	False	[]		bone fragmentation
meclizine		True	8.58588	Not found	False	[]		complicated fracture
meclizine		True	2.763062	Not found	False	[]		compression fracture
meclizine		True	1.219541	Not found	False	[]		fracture
meclizine		True	1.225565	Not found	False	[]		fracture delayed union
meclizine		True	1.138686	Not found	False	[]		fracture displacement
meclizine		True	1.246046	Not found	False	[]		fracture nonunion
meclizine		True	1.507949	Not found	False	[]		joint dislocation
meclizine		True	3.24181	Not found	False	[]		multiple fractures
meclizine		True	5.753936	Not found	False	[]		osteoporotic fracture
meclizine		True	1.3944109999999998	Not found	False	[]		stress fracture
meclizine		True	1.916986	Not found	False	[]		joint injury
meclizine		True	1.438254	Not found	False	[]		ligament sprain
meclizine		True	1.02642	Not found	False	[]		limb injury
meclizine		True	2.948756	Not found	False	[]		meniscus injury
meclizine		True	2.919497	Not found	False	[]		rotator cuff syndrome
meclizine		True	1.8836120000000005	Not found	False	[]		ankle fracture
meclizine		True	1.240165	Not found	False	[]		femoral neck fracture
meclizine		True	1.186272	Not found	False	[]		femur fracture
meclizine		True	1.4581080000000002	Not found	False	[]		foot fracture
meclizine		True	1.50405	Not found	False	[]		hip fracture
meclizine		True	1.94567	Not found	False	[]		tibia fracture
meclizine		True	1.181798	Not found	False	[]		pelvic fracture
meclizine		True	2.055513	Not found	False	[]		skull fracture
meclizine		True	2.1787400000000003	Not found	False	[]		skull fractured base
meclizine		True	1.359445	Not found	False	[]		cervical vertebral fracture
meclizine		True	9.000125	Not found	False	[]		dislocation of vertebra
meclizine		True	3.595826	Not found	False	[]		fractured coccyx
meclizine		True	3.271548	Not found	False	[]		lumbar vertebral fracture
meclizine		True	2.22094	Not found	False	[]		spinal compression fracture
meclizine		True	1.705418	Not found	False	[]		rib fracture
meclizine		True	3.16349	Not found	False	[]		sternal fracture
meclizine		True	1.855056	Not found	False	[]		clavicle fracture
meclizine		True	2.888778	Not found	False	[]		hand fracture
meclizine		True	4.019817	Not found	False	[]		radius fracture
meclizine		True	6.021367	Not found	False	[]		ulna fracture
meclizine		True	2.535109	Not found	False	[]		wrist fracture
meclizine		True	2.1787400000000003	Not found	False	[]		respiratory fume inhalation disorder
meclizine		True	8.58588	Not found	False	[]		metal poisoning
meclizine		True	1.38208	Not found	False	[]		skin toxicity
meclizine		True	1.782444	Not found	False	[]		toxicity to various agents
meclizine		True	1.272716	Not found	False	[]		concussion
meclizine		True	1.325472	Not found	False	[]		subdural haematoma
meclizine		True	1.370088	Not found	False	[]		pneumothorax
meclizine		True	2.6668510000000003	Not found	False	[]		epicondylitis
meclizine		True	1.440644	Not found	False	[]		ligament rupture
meclizine		True	1.7974469999999998	Not found	False	[]		muscle injury
meclizine		True	1.867346	Not found	False	[]		muscle strain
meclizine		True	2.34191	Not found	False	[]		tendon injury
meclizine		True	1.7522300000000002	Not found	False	[]		tendonitis
meclizine		True	1.744522	Not found	False	[]		nerve injury
meclizine		True	2.105032	Not found	False	[]		accident
meclizine		True	1.225565	Not found	False	[]		arthropod sting
meclizine		True	2.707146	Not found	False	[]		skin abrasion
meclizine		True	1.6954834	Not found	False	[]		fall
meclizine		True	3.77536	Not found	False	[]		fat embolism
meclizine		True	2.076123	Not found	False	[]		foreign body
meclizine		True	1.4274396	Not found	False	[]		injury
meclizine		True	1.431108	Not found	False	[]		skin laceration
meclizine		True	2.505367	Not found	False	[]		multiple injuries
meclizine		True	2.689865	Not found	False	[]		skeletal injury
meclizine		True	4.134119	Not found	False	[]		soft tissue injury
meclizine		True	1.505725	Not found	False	[]		wound
meclizine		True	1.451998	Not found	False	[]		back injury
meclizine		True	1.749112	Not found	False	[]		head injury
meclizine		True	5.847198	Not found	False	[]		neck injury
meclizine		True	1.428387	Not found	False	[]		contusion
meclizine		True	8.58588	Not found	False	[]		splinter
meclizine		True	2.5169870000000003	Not found	False	[]		spinal cord injury
meclizine		True	3.77536	Not found	False	[]		spinal cord injury thoracic
meclizine		True	8.58588	Not found	False	[]		heat exhaustion
meclizine		True	4.134119	Not found	False	[]		osteoradionecrosis
meclizine		True	2.1787400000000003	Not found	False	[]		burns second degree
meclizine		True	2.1787400000000003	Not found	False	[]		burns third degree
meclizine		True	1.726801	Not found	False	[]		expired product administered
meclizine		True	1.63773	Not found	False	[]		incorrect product administration duration
meclizine		True	18.77536	Not found	False	[]		incorrect product dosage form administered
meclizine		True	1.442772	Not found	False	[]		incorrect route of product administration
meclizine		True	1.367743	Not found	False	[]		poor quality product administered
meclizine		True	1.644069	Not found	False	[]		wrong product administered
meclizine		True	2.5169870000000003	Not found	False	[]		intercepted product dispensing error
meclizine		True	28.84541	Not found	False	[]		intercepted medication error
meclizine		True	3.77536	Not found	False	[]		documented hypersensitivity to administered product
meclizine		True	2.5169870000000003	Not found	False	[]		anaesthetic complication
meclizine		True	1.38208	Not found	False	[]		delayed recovery from anaesthesia
meclizine		True	8.58588	Not found	False	[]		arteriovenous fistula site haemorrhage
meclizine		True	8.58588	Not found	False	[]		blue toe syndrome
meclizine		True	1.359445	Not found	False	[]		phlebitis
meclizine		True	2.1787400000000003	Not found	False	[]		complication of device removal
meclizine		True	3.77536	Not found	False	[]		complication associated with device
meclizine		True	1.225565	Not found	False	[]		post laminectomy syndrome
meclizine		True	1.440644	Not found	False	[]		incision site haemorrhage
meclizine		True	1.223565	Not found	False	[]		post procedural complication
meclizine		True	8.58588	Not found	False	[]		post procedural discharge
meclizine		True	3.77536	Not found	False	[]		post procedural swelling
meclizine		True	1.38208	Not found	False	[]		postoperative thrombosis
meclizine		True	3.77536	Not found	False	[]		shunt occlusion
meclizine		True	2.1787400000000003	Not found	False	[]		suture related complication
meclizine		True	1.38208	Not found	False	[]		subcutaneous emphysema
meclizine		True	1.061716	Not found	False	[]		extra dose administered
meclizine		True	1.38208	Not found	False	[]		chromaturia
meclizine		True	1.941207	Not found	False	[]		ketoacidosis
meclizine		True	1.1547390000000002	Not found	False	[]		lactic acidosis
meclizine		True	2.1787400000000003	Not found	False	[]		renal tubular acidosis
meclizine		True	1.367743	Not found	False	[]		hypercapnia
meclizine		True	1.0744760000000002	Not found	False	[]		respiratory failure
meclizine		True	3.595826	Not found	False	[]		respiratory alkalosis
meclizine		True	8.58588	Not found	False	[]		wernicke's encephalopathy
meclizine		True	1.0711890000000002	Not found	False	[]		decreased appetite
meclizine		True	1.041197	Not found	False	[]		eating disorder
meclizine		True	1.38208	Not found	False	[]		abnormal weight gain
meclizine		True	1.356392	Not found	False	[]		failure to thrive
meclizine		True	1.049637	Not found	False	[]		feeding disorder
meclizine		True	1.172565	Not found	False	[]		malnutrition
meclizine		True	2.049426	Not found	False	[]		obesity
meclizine		True	1.131228	Not found	False	[]		weight fluctuation
meclizine		True	1.709589	Not found	False	[]		weight loss poor
meclizine		True	1.3004639999999998	Not found	False	[]		low turnover osteopathy
meclizine		True	1.777549	Not found	False	[]		osteolysis
meclizine		True	1.38208	Not found	False	[]		osteomalacia
meclizine		True	1.862178	Not found	False	[]		osteopenia
meclizine		True	2.010633	Not found	False	[]		osteoporosis
meclizine		True	2.055513	Not found	False	[]		resorption bone increased
meclizine		True	2.1787400000000003	Not found	False	[]		chondrocalcinosis pyrophosphate
meclizine		True	1.306581	Not found	False	[]		hypomagnesaemia
meclizine		True	1.084535	Not found	False	[]		electrolyte imbalance
meclizine		True	8.58588	Not found	False	[]		fluid imbalance
meclizine		True	2.1787400000000003	Not found	False	[]		hyperosmolar state
meclizine		True	1.555368	Not found	False	[]		fluid intake reduced
meclizine		True	1.4466059999999998	Not found	False	[]		hypokalaemia
meclizine		True	1.105222	Not found	False	[]		hyponatraemia
meclizine		True	1.2727197	Not found	False	[]		dehydration
meclizine		True	1.2353010000000002	Not found	False	[]		hypovolaemia
meclizine		True	1.371567	Not found	False	[]		fluid retention
meclizine		True	1.440644	Not found	False	[]		food intolerance
meclizine		True	2.787696	Not found	False	[]		hypercholesterolaemia
meclizine		True	2.452099	Not found	False	[]		hyperlipidaemia
meclizine		True	2.1787400000000003	Not found	False	[]		body fat disorder
meclizine		True	8.58588	Not found	False	[]		fat redistribution
meclizine		True	2.1787400000000003	Not found	False	[]		enzyme abnormality
meclizine		True	3.52018	Not found	False	[]		metabolic disorder
meclizine		True	3.073182	Not found	False	[]		cardiometabolic syndrome
meclizine		True	8.58588	Not found	False	[]		hyperhomocysteinaemia
meclizine		True	3.77536	Not found	False	[]		hyperammonaemic encephalopathy
meclizine		True	1.720544	Not found	False	[]		vitamin d deficiency
meclizine		True	1.240165	Not found	False	[]		vitamin b12 deficiency
meclizine		True	6.736401	Not found	False	[]		bone cyst
meclizine		True	1.189074	Not found	False	[]		bone disorder
meclizine		True	8.58588	Not found	False	[]		bone fistula
meclizine		True	1.98713	Not found	False	[]		exostosis
meclizine		True	2.1787400000000003	Not found	False	[]		extraskeletal ossification
meclizine		True	1.181798	Not found	False	[]		jaw disorder
meclizine		True	1.318153	Not found	False	[]		osteonecrosis
meclizine		True	1.555368	Not found	False	[]		osteosclerosis
meclizine		True	1.777549	Not found	False	[]		bone sequestrum
meclizine		True	1.255526	Not found	False	[]		bone pain
meclizine		True	1.040404	Not found	False	[]		pain in jaw
meclizine		True	3.16349	Not found	False	[]		connective tissue disorder
meclizine		True	4.29307	Not found	False	[]		cutis laxa
meclizine		True	2.1787400000000003	Not found	False	[]		arthritis
meclizine		True	1.484942	Not found	False	[]		arthropathy
meclizine		True	1.555368	Not found	False	[]		polyarthritis
meclizine		True	1.709589	Not found	False	[]		facet joint syndrome
meclizine		True	1.246046	Not found	False	[]		joint contracture
meclizine		True	8.58588	Not found	False	[]		joint deposit
meclizine		True	5.087707	Not found	False	[]		patellofemoral pain syndrome
meclizine		True	1.5068480000000002	Not found	False	[]		periarthritis
meclizine		True	6.482521	Not found	False	[]		temporomandibular joint syndrome
meclizine		True	1.2620048	Not found	False	[]		arthralgia
meclizine		True	1.477978	Not found	False	[]		joint range of motion decreased
meclizine		True	1.161697	Not found	False	[]		joint swelling
meclizine		True	8.232693	Not found	False	[]		cervicobrachial syndrome
meclizine		True	3.77536	Not found	False	[]		osteoarthritis
meclizine		True	3.77536	Not found	False	[]		spinal osteoarthritis
meclizine		True	4.387832	Not found	False	[]		spondylitis
meclizine		True	1.3913600000000002	Not found	False	[]		fibromyalgia
meclizine		True	1.055603	Not found	False	[]		myalgia
meclizine		True	1.138686	Not found	False	[]		myofascial pain syndrome
meclizine		True	1.222832	Not found	False	[]		muscle atrophy
meclizine		True	2.030473	Not found	False	[]		muscle spasms
meclizine		True	1.285313	Not found	False	[]		muscle twitching
meclizine		True	8.58588	Not found	False	[]		myokymia
meclizine		True	19.134119	Not found	False	[]		periodic limb movement disorder
meclizine		True	2.685195	Not found	False	[]		restless legs syndrome
meclizine		True	4.134119	Not found	False	[]		cataplexy
meclizine		True	2.1787400000000003	Not found	False	[]		nuchal rigidity
meclizine		True	2.055513	Not found	False	[]		torticollis
meclizine		True	1.2477390000000002	Not found	False	[]		muscular weakness
meclizine		True	8.58588	Not found	False	[]		myasthenic syndrome
meclizine		True	2.1787400000000003	Not found	False	[]		knee deformity
meclizine		True	5.269875	Not found	False	[]		limb deformity
meclizine		True	2.097768	Not found	False	[]		intervertebral disc degeneration
meclizine		True	1.825358	Not found	False	[]		intervertebral disc disorder
meclizine		True	2.011969	Not found	False	[]		intervertebral disc protrusion
meclizine		True	1.953606	Not found	False	[]		sciatica
meclizine		True	3.77536	Not found	False	[]		retrognathia
meclizine		True	4.209206	Not found	False	[]		cervical spinal stenosis
meclizine		True	8.58588	Not found	False	[]		spinal flattening
meclizine		True	1.73608	Not found	False	[]		lumbar spinal stenosis
meclizine		True	8.58588	Not found	False	[]		neck deformity
meclizine		True	2.342163	Not found	False	[]		scoliosis
meclizine		True	1.43332	Not found	False	[]		spinal stenosis
meclizine		True	1.365243	Not found	False	[]		spondylolisthesis
meclizine		True	8.58588	Not found	False	[]		hip deformity
meclizine		True	1.680729	Not found	False	[]		plantar fasciitis
meclizine		True	1.3795319	Not found	False	[]		back pain
meclizine		True	1.854697	Not found	False	[]		musculoskeletal chest pain
meclizine		True	1.485102	Not found	False	[]		musculoskeletal discomfort
meclizine		True	1.225996	Not found	False	[]		musculoskeletal pain
meclizine		True	1.4962959999999998	Not found	False	[]		neck pain
meclizine		True	1.2059779	Not found	False	[]		pain in extremity
meclizine		True	1.301565	Not found	False	[]		back disorder
meclizine		True	1.667373	Not found	False	[]		posture abnormal
meclizine		True	2.639273	Not found	False	[]		groin pain
meclizine		True	9.000125	Not found	False	[]		soft tissue necrosis
meclizine		True	1.0432610000000002	Not found	False	[]		lipoma
meclizine		True	3.77536	Not found	False	[]		bone cancer
meclizine		True	1.298543	Not found	False	[]		metastases to bone
meclizine		True	8.58588	Not found	False	[]		metastases to neck
meclizine		True	4.134119	Not found	False	[]		foot deformity
meclizine		True	1.571205	Not found	False	[]		bursitis
meclizine		True	1.12684	Not found	False	[]		synovitis
meclizine		True	2.74816	Not found	False	[]		costochondritis
meclizine		True	1.38208	Not found	False	[]		ligament disorder
meclizine		True	2.000251	Not found	False	[]		tendon disorder
meclizine		True	2.290414	Not found	False	[]		trigger finger
meclizine		True	8.58588	Not found	False	[]		synovial cyst
meclizine		True	1.440644	Not found	False	[]		fibrocystic breast disease
meclizine		True	1.139264	Not found	False	[]		breast cancer
meclizine		True	3.77536	Not found	False	[]		breast cancer stage i
meclizine		True	2.290414	Not found	False	[]		dermal cyst
meclizine		True	8.58588	Not found	False	[]		fibrous histiocytoma
meclizine		True	1.38208	Not found	False	[]		keratoacanthoma
meclizine		True	1.5068480000000002	Not found	False	[]		melanocytic naevus
meclizine		True	3.054816	Not found	False	[]		seborrhoeic keratosis
meclizine		True	3.073182	Not found	False	[]		metastasis
meclizine		True	3.050683	Not found	False	[]		haemangioma
meclizine		True	1.38208	Not found	False	[]		benign neoplasm
meclizine		True	8.58588	Not found	False	[]		teratoma
meclizine		True	2.756197	Not found	False	[]		adenocarcinoma
meclizine		True	1.026596	Not found	False	[]		squamous cell carcinoma
meclizine		True	2.1787400000000003	Not found	False	[]		neoplasm recurrence
meclizine		True	8.58588	Not found	False	[]		perineurial cyst
meclizine		True	9.183657	Not found	False	[]		morton's neuralgia
meclizine		True	4.122086	Not found	False	[]		brain neoplasm
meclizine		True	1.049637	Not found	False	[]		meningioma
meclizine		True	1.935312	Not found	False	[]		renal cyst
meclizine		True	6.021367	Not found	False	[]		bladder neoplasm
meclizine		True	1.38208	Not found	False	[]		cervical polyp
meclizine		True	8.58588	Not found	False	[]		haemorrhagic ovarian cyst
meclizine		True	1.084535	Not found	False	[]		ovarian cyst
meclizine		True	3.77536	Not found	False	[]		uterine cyst
meclizine		True	2.055513	Not found	False	[]		endometrial cancer
meclizine		True	8.58588	Not found	False	[]		paranasal cyst
meclizine		True	28.84541	Not found	False	[]		vocal cord polyp
meclizine		True	8.58588	Not found	False	[]		lung adenocarcinoma
meclizine		True	8.58588	Not found	False	[]		lung squamous cell carcinoma stage iii
meclizine		True	18.77536	Not found	False	[]		non-small cell lung cancer stage iv
meclizine		True	8.58588	Not found	False	[]		lung carcinoma cell type unspecified recurrent
meclizine		True	8.58588	Not found	False	[]		lung carcinoma cell type unspecified stage iii
meclizine		True	3.77536	Not found	False	[]		lung carcinoma cell type unspecified stage iv
meclizine		True	8.58588	Not found	False	[]		small cell lung cancer metastatic
meclizine		True	1.883589	Not found	False	[]		malignant melanoma
meclizine		True	3.77536	Not found	False	[]		malignant melanoma in situ
meclizine		True	2.538156	Not found	False	[]		basal cell carcinoma
meclizine		True	5.753936	Not found	False	[]		bowen's disease
meclizine		True	1.7838850000000002	Not found	False	[]		skin cancer
meclizine		True	1.555368	Not found	False	[]		squamous cell carcinoma of skin
meclizine		True	14.087266	Not found	False	[]		gliosis
meclizine		True	1.38208	Not found	False	[]		myelitis
meclizine		True	4.895819	Not found	False	[]		intracranial aneurysm
meclizine		True	8.58588	Not found	False	[]		basilar artery thrombosis
meclizine		True	8.58588	Not found	False	[]		brain stem haemorrhage
meclizine		True	10.911293	Not found	False	[]		brain stem infarction
meclizine		True	1.38469	Not found	False	[]		carotid artery occlusion
meclizine		True	6.557534	Not found	False	[]		cerebellar haemorrhage
meclizine		True	4.882193	Not found	False	[]		cerebellar infarction
meclizine		True	1.367743	Not found	False	[]		cerebral artery occlusion
meclizine		True	1.315552	Not found	False	[]		cerebral haemorrhage
meclizine		True	1.285771	Not found	False	[]		cerebral infarction
meclizine		True	1.824796	Not found	False	[]		cerebral ischaemia
meclizine		True	2.0648349	Not found	False	[]		cerebrovascular accident
meclizine		True	1.38208	Not found	False	[]		embolic cerebral infarction
meclizine		True	1.8251500000000005	Not found	False	[]		haemorrhage intracranial
meclizine		True	1.4350109999999998	Not found	False	[]		haemorrhagic stroke
meclizine		True	1.440644	Not found	False	[]		intraventricular haemorrhage
meclizine		True	3.188917	Not found	False	[]		lacunar infarction
meclizine		True	2.1787400000000003	Not found	False	[]		vertebral artery occlusion
meclizine		True	18.77536	Not found	False	[]		vertebral artery thrombosis
meclizine		True	6.736401	Not found	False	[]		carotid arteriosclerosis
meclizine		True	1.883589	Not found	False	[]		carotid artery disease
meclizine		True	2.730653	Not found	False	[]		carotid artery stenosis
meclizine		True	9.000125	Not found	False	[]		cerebral arteriosclerosis
meclizine		True	1.272716	Not found	False	[]		cerebrovascular disorder
meclizine		True	3.77536	Not found	False	[]		cerebrovascular insufficiency
meclizine		True	8.58588	Not found	False	[]		vascular encephalopathy
meclizine		True	18.77536	Not found	False	[]		vertebrobasilar insufficiency
meclizine		True	1.709589	Not found	False	[]		superior sagittal sinus thrombosis
meclizine		True	3.77536	Not found	False	[]		reversible ischaemic neurological deficit
meclizine		True	2.439742	Not found	False	[]		transient ischaemic attack
meclizine		True	8.58588	Not found	False	[]		cranial nerve disorder
meclizine		True	18.77536	Not found	False	[]		facial nerve disorder
meclizine		True	2.343742	Not found	False	[]		facial paralysis
meclizine		True	2.272503	Not found	False	[]		trigeminal neuralgia
meclizine		True	1.555368	Not found	False	[]		demyelination
meclizine		True	1.714367	Not found	False	[]		multiple sclerosis
meclizine		True	1.678041	Not found	False	[]		multiple sclerosis relapse
meclizine		True	4.134119	Not found	False	[]		relapsing-remitting multiple sclerosis
meclizine		True	8.58588	Not found	False	[]		periventricular leukomalacia
meclizine		True	2.1787400000000003	Not found	False	[]		posterior reversible encephalopathy syndrome
meclizine		True	3.16349	Not found	False	[]		cluster headache
meclizine		True	1.447591	Not found	False	[]		headache
meclizine		True	4.164394	Not found	False	[]		tension headache
meclizine		True	8.58588	Not found	False	[]		basilar migraine
meclizine		True	1.885805	Not found	False	[]		migraine
meclizine		True	1.440644	Not found	False	[]		migraine with aura
meclizine		True	18.77536	Not found	False	[]		migraine without aura
meclizine		True	1.2748529999999998	Not found	False	[]		hydrocephalus
meclizine		True	2.1787400000000003	Not found	False	[]		vasogenic cerebral oedema
meclizine		True	2.5817900000000003	Not found	False	[]		dementia alzheimer's type
meclizine		True	1.526668	Found	False	[]	dementia	dementia
meclizine		True	3.77536	Not found	False	[]		dementia with lewy bodies
meclizine		True	2.1787400000000003	Not found	False	[]		amnesia
meclizine		True	2.1787400000000003	Not found	False	[]		amnestic disorder
meclizine		True	1.333041	Not found	False	[]		memory impairment
meclizine		True	1.1838840000000002	Not found	False	[]		bradyphrenia
meclizine		True	2.756197	Not found	False	[]		chorea
meclizine		True	5.753936	Not found	False	[]		choreoathetosis
meclizine		True	1.139938	Not found	False	[]		akathisia
meclizine		True	1.854697	Not found	False	[]		bradykinesia
meclizine		True	1.866877	Not found	False	[]		dyskinesia
meclizine		True	2.38032	Not found	False	[]		extrapyramidal disorder
meclizine		True	1.472436	Not found	False	[]		movement disorder
meclizine		True	2.552721	Not found	False	[]		tardive dyskinesia
meclizine		True	1.438254	Not found	False	[]		dystonia
meclizine		True	8.58588	Not found	False	[]		opisthotonus
meclizine		True	9.183657	Not found	False	[]		pleurothotonus
meclizine		True	1.440644	Not found	False	[]		diplegia
meclizine		True	1.543475	Not found	False	[]		hemiparesis
meclizine		True	1.272716	Not found	False	[]		hemiplegia
meclizine		True	2.290414	Not found	False	[]		monoplegia
meclizine		True	3.77536	Not found	False	[]		paralysis
meclizine		True	4.134119	Not found	False	[]		reduced facial expression
meclizine		True	1.084535	Not found	False	[]		parkinson's disease
meclizine		True	3.634615	Not found	False	[]		essential tremor
meclizine		True	1.440644	Not found	False	[]		head titubation
meclizine		True	6.736401	Not found	False	[]		intention tremor
meclizine		True	1.3867186	Not found	False	[]		tremor
meclizine		True	1.5068480000000002	Not found	False	[]		areflexia
meclizine		True	1.225565	Not found	False	[]		hyporeflexia
meclizine		True	2.12733	Not found	False	[]		balance disorder
meclizine		True	1.011686	Not found	False	[]		coordination abnormal
meclizine		True	1.495017	Not found	False	[]		dysstasia
meclizine		True	1.164998	Not found	False	[]		coma
meclizine		True	1.228166	Not found	False	[]		loss of consciousness
meclizine		True	1.036828	Not found	False	[]		sedation
meclizine		True	1.5068480000000002	Not found	False	[]		stupor
meclizine		True	4.134119	Not found	False	[]		brain stem syndrome
meclizine		True	2.613336	Not found	False	[]		central nervous system lesion
meclizine		True	1.139938	Not found	False	[]		motor dysfunction
meclizine		True	1.467954	Not found	False	[]		nervous system disorder
meclizine		True	5.753936	Not found	False	[]		neurodegenerative disorder
meclizine		True	8.58588	Not found	False	[]		agitated depression
meclizine		True	1.3724690000000002	Not found	False	[]		crying
meclizine		True	1.151337	Not found	False	[]		disorientation
meclizine		True	9.367743	Not found	False	[]		grimacing
meclizine		True	1.359445	Not found	False	[]		neurological symptom
meclizine		True	1.188863	Not found	False	[]		restlessness
meclizine		True	1.15784	Not found	False	[]		thinking abnormal
meclizine		True	9.000125	Not found	False	[]		unresponsive to stimuli
meclizine		True	1.0432610000000002	Not found	False	[]		dysaesthesia
meclizine		True	1.340602	Not found	False	[]		formication
meclizine		True	1.323827	Not found	False	[]		paraesthesia
meclizine		True	2.34191	Not found	False	[]		aura
meclizine		True	8.58588	Not found	False	[]		central pain syndrome
meclizine		True	5.087707	Not found	False	[]		complex regional pain syndrome
meclizine		True	1.6665280999999998	Not found	False	[]		hypoaesthesia
meclizine		True	8.58588	Not found	False	[]		loss of proprioception
meclizine		True	8.58588	Not found	False	[]		occipital neuralgia
meclizine		True	2.773997	Not found	False	[]		dysarthria
meclizine		True	2.055513	Not found	False	[]		aphasia
meclizine		True	2.4326790000000003	Not found	False	[]		dysphemia
meclizine		True	1.076754	Not found	False	[]		dysphonia
meclizine		True	2.129205	Not found	False	[]		logorrhoea
meclizine		True	1.38208	Not found	False	[]		repetitive speech
meclizine		True	1.085114	Not found	False	[]		speech disorder
meclizine		True	3.77536	Not found	False	[]		anticholinergic syndrome
meclizine		True	1.0818759999999998	Not found	False	[]		urinary incontinence
meclizine		True	3.77536	Not found	False	[]		drop attacks
meclizine		True	1.965045	Not found	False	[]		carpal tunnel syndrome
meclizine		True	8.58588	Not found	False	[]		ischaemic neuropathy
meclizine		True	6.80834	Not found	False	[]		neuritis
meclizine		True	1.881407	Not found	False	[]		neuropathy peripheral
meclizine		True	1.709589	Not found	False	[]		generalised tonic-clonic seizure
meclizine		True	2.34191	Not found	False	[]		focal dyscognitive seizures
meclizine		True	1.16703	Not found	False	[]		seizure
meclizine		True	8.58588	Not found	False	[]		seizure anoxic
meclizine		True	1.431108	Not found	False	[]		somnambulism
meclizine		True	1.960306	Not found	False	[]		initial insomnia
meclizine		True	1.1515092	Not found	False	[]		insomnia
meclizine		True	1.583298	Not found	False	[]		hypersomnia
meclizine		True	3.595826	Not found	False	[]		narcolepsy
meclizine		True	2.451355	Not found	False	[]		sleep apnoea syndrome
meclizine		True	3.77536	Not found	False	[]		dyssomnia
meclizine		True	2.055513	Not found	False	[]		sudden onset of sleep
meclizine		True	1.38208	Not found	False	[]		cervical cord compression
meclizine		True	7.329366	Not found	False	[]		myelopathy
meclizine		True	1.777549	Not found	False	[]		lumbar radiculopathy
meclizine		True	2.104161	Not found	False	[]		neurogenic bladder
meclizine		True	2.105032	Not found	False	[]		radiculopathy
meclizine		True	1.0432610000000002	Not found	False	[]		spinal cord compression
meclizine		True	3.3898770000000003	Not found	False	[]		brain injury
meclizine		True	5.753936	Not found	False	[]		intracranial mass
meclizine		True	2.82962	Not found	False	[]		cerebral atrophy
meclizine		True	3.77536	Not found	False	[]		cerebral calcification
meclizine		True	8.58588	Not found	False	[]		subdural hygroma
meclizine		True	2.1787400000000003	Not found	False	[]		sinus pain
meclizine		True	8.58588	Not found	False	[]		foetal disorder
meclizine		True	8.58588	Not found	False	[]		foetal distress syndrome
meclizine		True	6.736401	Not found	False	[]		induced labour
meclizine		True	1.049637	Not found	False	[]		pre-eclampsia
meclizine		True	8.58588	Not found	False	[]		umbilical cord around neck
meclizine		True	2.1787400000000003	Not found	False	[]		placenta praevia
meclizine		True	2.4326790000000003	Not found	False	[]		adjustment disorder
meclizine		True	5.753936	Not found	False	[]		adjustment disorder with depressed mood
meclizine		True	1.644069	Not found	False	[]		anxiety disorder
meclizine		True	4.209206	Not found	False	[]		generalised anxiety disorder
meclizine		True	1.4401295	Not found	False	[]		anxiety
meclizine		True	1.11613	Not found	False	[]		nervousness
meclizine		True	1.577531	Not found	False	[]		stress
meclizine		True	2.290414	Not found	False	[]		tension
meclizine		True	2.055513	Not found	False	[]		claustrophobia
meclizine		True	1.7974469999999998	Not found	False	[]		fear of disease
meclizine		True	3.77536	Not found	False	[]		fear of eating
meclizine		True	2.1787400000000003	Not found	False	[]		compulsions
meclizine		True	2.07772	Not found	False	[]		obsessive-compulsive disorder
meclizine		True	1.165957	Not found	False	[]		panic attack
meclizine		True	1.035512	Not found	False	[]		panic disorder
meclizine		True	9.000125	Not found	False	[]		acute stress disorder
meclizine		True	3.871437	Not found	False	[]		post-traumatic stress disorder
meclizine		True	2.1787400000000003	Not found	False	[]		daydreaming
meclizine		True	3.77536	Not found	False	[]		distractibility
meclizine		True	2.1787400000000003	Not found	False	[]		learning disorder
meclizine		True	1.021135	Not found	False	[]		delirium
meclizine		True	1.348911	Not found	False	[]		depression
meclizine		True	1.709589	Not found	False	[]		persistent depressive disorder
meclizine		True	2.341434	Not found	False	[]		major depression
meclizine		True	1.220669	Not found	False	[]		anhedonia
meclizine		True	2.359581	Not found	False	[]		decreased interest
meclizine		True	1.188395	Not found	False	[]		depressed mood
meclizine		True	1.709589	Not found	False	[]		depressive symptom
meclizine		True	2.076123	Not found	False	[]		feeling of despair
meclizine		True	1.225565	Not found	False	[]		feelings of worthlessness
meclizine		True	2.925389	Not found	False	[]		tearfulness
meclizine		True	1.614193	Not found	False	[]		hallucination
meclizine		True	3.77536	Not found	False	[]		hallucination, olfactory
meclizine		True	2.1787400000000003	Not found	False	[]		hallucination, tactile
meclizine		True	4.134119	Not found	False	[]		impulse-control disorder
meclizine		True	3.843723	Not found	False	[]		impulsive behaviour
meclizine		True	1.883589	Not found	False	[]		gambling disorder
meclizine		True	8.58588	Not found	False	[]		bipolar ii disorder
meclizine		True	1.726597	Not found	False	[]		bipolar disorder
meclizine		True	8.58588	Not found	False	[]		blunted affect
meclizine		True	1.197625	Not found	False	[]		flat affect
meclizine		True	2.505367	Not found	False	[]		dysphoria
meclizine		True	2.958201	Not found	False	[]		emotional disorder
meclizine		True	1.54585	Not found	False	[]		emotional distress
meclizine		True	1.37465	Not found	False	[]		euphoric mood
meclizine		True	1.061716	Not found	False	[]		frustration tolerance decreased
meclizine		True	2.5169870000000003	Not found	False	[]		moaning
meclizine		True	1.4350109999999998	Not found	False	[]		affective disorder
meclizine		True	1.139938	Not found	False	[]		apathy
meclizine		True	8.58588	Not found	False	[]		indifference
meclizine		True	8.58588	Not found	False	[]		inferiority complex
meclizine		True	7.329366	Not found	False	[]		violence-related symptom
meclizine		True	2.290414	Not found	False	[]		personality disorder
meclizine		True	3.16349	Not found	False	[]		self esteem decreased
meclizine		True	3.073182	Not found	False	[]		borderline personality disorder
meclizine		True	4.387832	Not found	False	[]		staring
meclizine		True	1.758251	Not found	False	[]		mental disorder
meclizine		True	1.511573	Not found	False	[]		mental status changes
meclizine		True	1.5068480000000002	Not found	False	[]		enuresis
meclizine		True	1.709589	Not found	False	[]		nicotine dependence
meclizine		True	1.5068480000000002	Not found	False	[]		tobacco abuse
meclizine		True	1.709589	Not found	False	[]		acute psychosis
meclizine		True	3.77536	Not found	False	[]		psychotic behaviour
meclizine		True	1.709589	Not found	False	[]		schizoaffective disorder
meclizine		True	2.1787400000000003	Not found	False	[]		organic erectile dysfunction
meclizine		True	1.430404	Not found	False	[]		libido decreased
meclizine		True	1.709589	Not found	False	[]		libido increased
meclizine		True	2.817175	Not found	False	[]		dyspareunia
meclizine		True	1.133627	Not found	False	[]		nightmare
meclizine		True	2.055513	Not found	False	[]		sleep disorder due to a general medical condition
meclizine		True	2.1787400000000003	Not found	False	[]		factitious disorder
meclizine		True	1.5068480000000002	Not found	False	[]		conversion disorder
meclizine		True	3.77536	Not found	False	[]		illness anxiety disorder
meclizine		True	1.38208	Not found	False	[]		somatic symptom disorder
meclizine		True	1.38208	Not found	False	[]		bladder obstruction
meclizine		True	2.756197	Not found	False	[]		cystocele
meclizine		True	5.269875	Not found	False	[]		urinary bladder haemorrhage
meclizine		True	1.38208	Not found	False	[]		cystitis interstitial
meclizine		True	4.134119	Not found	False	[]		cystitis noninfective
meclizine		True	3.77536	Not found	False	[]		focal segmental glomerulosclerosis
meclizine		True	2.055513	Not found	False	[]		nephritis
meclizine		True	1.240165	Not found	False	[]		tubulointerstitial nephritis
meclizine		True	5.087707	Not found	False	[]		renal mass
meclizine		True	1.122431	Not found	False	[]		renal failure
meclizine		True	1.304852	Not found	False	[]		chronic kidney disease
meclizine		True	1.062489	Not found	False	[]		azotaemia
meclizine		True	2.055513	Not found	False	[]		hypertensive nephropathy
meclizine		True	1.644069	Not found	False	[]		hydronephrosis
meclizine		True	2.1787400000000003	Not found	False	[]		kidney enlargement
meclizine		True	2.1787400000000003	Not found	False	[]		renal artery occlusion
meclizine		True	8.58588	Not found	False	[]		urethral stenosis
meclizine		True	5.753936	Not found	False	[]		bladder dilatation
meclizine		True	1.854697	Not found	False	[]		bladder pain
meclizine		True	1.856325	Not found	False	[]		dysuria
meclizine		True	1.049637	Not found	False	[]		micturition disorder
meclizine		True	1.072574	Not found	False	[]		micturition urgency
meclizine		True	1.381029	Not found	False	[]		pollakiuria
meclizine		True	1.162893	Not found	False	[]		urinary retention
meclizine		True	1.225565	Not found	False	[]		stress urinary incontinence
meclizine		True	1.709589	Not found	False	[]		urge incontinence
meclizine		True	6.736401	Not found	False	[]		glycosuria
meclizine		True	1.368478	Not found	False	[]		haematuria
meclizine		True	3.16349	Not found	False	[]		haemoglobinuria
meclizine		True	3.77536	Not found	False	[]		ketonuria
meclizine		True	2.5169870000000003	Not found	False	[]		pyuria
meclizine		True	1.962582	Not found	False	[]		nocturia
meclizine		True	1.716589	Not found	False	[]		polyuria
meclizine		True	1.4350109999999998	Not found	False	[]		renal pain
meclizine		True	1.487815	Not found	False	[]		nephrolithiasis
meclizine		True	8.58588	Not found	False	[]		stag horn calculus
meclizine		True	3.0527	Not found	False	[]		ureterolithiasis
meclizine		True	3.77536	Not found	False	[]		nipple disorder
meclizine		True	1.440644	Not found	False	[]		breast discharge
meclizine		True	1.4350109999999998	Not found	False	[]		breast tenderness
meclizine		True	3.77536	Not found	False	[]		uterine cervical metaplasia
meclizine		True	1.5068480000000002	Not found	False	[]		prostatitis
meclizine		True	3.16349	Not found	False	[]		epididymitis
meclizine		True	1.049637	Not found	False	[]		atrophic vulvovaginitis
meclizine		True	1.5068480000000002	Not found	False	[]		dysmenorrhoea
meclizine		True	1.102973	Not found	False	[]		menorrhagia
meclizine		True	5.753936	Not found	False	[]		ovarian mass
meclizine		True	2.1787400000000003	Not found	False	[]		penile haemorrhage
meclizine		True	3.574318	Not found	False	[]		benign prostatic hyperplasia
meclizine		True	3.77536	Not found	False	[]		genital disorder female
meclizine		True	1.38208	Not found	False	[]		lichen sclerosus
meclizine		True	1.38208	Not found	False	[]		genital rash
meclizine		True	2.1787400000000003	Not found	False	[]		oedema genital
meclizine		True	3.77536	Not found	False	[]		ejaculation disorder
meclizine		True	3.77536	Not found	False	[]		infertility female
meclizine		True	1.38208	Not found	False	[]		testicular disorder
meclizine		True	8.58588	Not found	False	[]		testicular mass
meclizine		True	19.134119	Not found	False	[]		testicular pain
meclizine		True	2.1787400000000003	Not found	False	[]		vaginal prolapse
meclizine		True	2.1787400000000003	Not found	False	[]		adnexa uteri mass
meclizine		True	1.38208	Not found	False	[]		adnexa uteri pain
meclizine		True	8.58588	Not found	False	[]		endometrial atrophy
meclizine		True	3.77536	Not found	False	[]		endometrial hyperplasia
meclizine		True	1.138686	Not found	False	[]		endometriosis
meclizine		True	2.1787400000000003	Not found	False	[]		uterine atrophy
meclizine		True	2.612897	Not found	False	[]		uterine disorder
meclizine		True	3.16349	Not found	False	[]		uterine mass
meclizine		True	2.1787400000000003	Not found	False	[]		vulval disorder
meclizine		True	9.000125	Not found	False	[]		coital bleeding
meclizine		True	28.84541	Not found	False	[]		vaginal odour
meclizine		True	1.225565	Not found	False	[]		vulvovaginal discomfort
meclizine		True	2.612897	Not found	False	[]		vulvovaginal dryness
meclizine		True	8.58588	Not found	False	[]		bronchial haemorrhage
meclizine		True	2.34191	Not found	False	[]		bronchial hyperreactivity
meclizine		True	4.277425999999999	Not found	False	[]		bronchitis chronic
meclizine		True	1.0432610000000002	Not found	False	[]		chronic obstructive pulmonary disease
meclizine		True	2.023364	Not found	False	[]		wheezing
meclizine		True	1.696591	Not found	False	[]		pneumonitis
meclizine		True	3.77536	Not found	False	[]		acute interstitial pneumonitis
meclizine		True	1.387712	Not found	False	[]		atelectasis
meclizine		True	2.077836	Not found	False	[]		emphysema
meclizine		True	4.134119	Not found	False	[]		idiopathic pulmonary fibrosis
meclizine		True	1.38208	Not found	False	[]		organising pneumonia
meclizine		True	1.26993	Not found	False	[]		pulmonary fibrosis
meclizine		True	2.34191	Not found	False	[]		restrictive pulmonary disease
meclizine		True	1.555368	Not found	False	[]		pleurisy
meclizine		True	1.287864	Not found	False	[]		pleural effusion
meclizine		True	1.021135	Not found	False	[]		pulmonary hypertension
meclizine		True	1.079811	Not found	False	[]		pulmonary embolism
meclizine		True	2.150558	Not found	False	[]		pulmonary infarction
meclizine		True	1.440644	Not found	False	[]		hypopnoea
meclizine		True	2.043839	Not found	False	[]		hypoventilation
meclizine		True	1.255992	Not found	False	[]		respiratory distress
meclizine		True	3.77536	Not found	False	[]		anoxia
meclizine		True	5.753936	Not found	False	[]		brain hypoxia
meclizine		True	1.327492	Not found	False	[]		hypoxia
meclizine		True	1.4094957	Not found	False	[]		cough
meclizine		True	1.86602	Not found	False	[]		productive cough
meclizine		True	3.77536	Not found	False	[]		increased bronchial secretion
meclizine		True	4.387832	Not found	False	[]		lung hyperinflation
meclizine		True	1.431108	Not found	False	[]		pleuritic pain
meclizine		True	2.129205	Not found	False	[]		rhonchi
meclizine		True	2.055513	Not found	False	[]		chronic respiratory failure
meclizine		True	1.366667	Not found	False	[]		aspiration
meclizine		True	1.125165	Not found	False	[]		respiratory disorder
meclizine		True	1.037077	Not found	False	[]		choking
meclizine		True	1.440644	Not found	False	[]		upper-airway cough syndrome
meclizine		True	1.031489	Not found	False	[]		rhinorrhoea
meclizine		True	2.620271	Not found	False	[]		snoring
meclizine		True	2.1787400000000003	Not found	False	[]		throat lesion
meclizine		True	1.225565	Not found	False	[]		upper respiratory tract congestion
meclizine		True	2.5169870000000003	Not found	False	[]		yawning
meclizine		True	18.77536	Not found	False	[]		mediastinal haematoma
meclizine		True	3.77536	Not found	False	[]		vocal cord thickening
meclizine		True	1.138853	Not found	False	[]		nasal congestion
meclizine		True	3.77536	Not found	False	[]		vasomotor rhinitis
meclizine		True	1.117747	Not found	False	[]		epistaxis
meclizine		True	2.34191	Not found	False	[]		nasal septum deviation
meclizine		True	3.595826	Not found	False	[]		nasal ulcer
meclizine		True	1.717601	Not found	False	[]		sinus congestion
meclizine		True	1.7516269999999998	Not found	False	[]		sinus disorder
meclizine		True	1.049637	Not found	False	[]		pharyngeal erythema
meclizine		True	5.753936	Not found	False	[]		pharyngeal ulceration
meclizine		True	2.1787400000000003	Not found	False	[]		tonsillar hypertrophy
meclizine		True	1.855056	Not found	False	[]		hyperkeratosis
meclizine		True	5.269875	Not found	False	[]		skin wrinkling
meclizine		True	1.452506	Not found	False	[]		skin atrophy
meclizine		True	1.365243	Not found	False	[]		actinic keratosis
meclizine		True	8.58588	Not found	False	[]		excessive skin
meclizine		True	1.38208	Not found	False	[]		peau d'orange
meclizine		True	1.439395	Not found	False	[]		skin disorder
meclizine		True	1.854697	Not found	False	[]		skin plaque
meclizine		True	1.592378	Not found	False	[]		dermatitis
meclizine		True	3.77536	Not found	False	[]		eczema asteatotic
meclizine		True	4.134119	Not found	False	[]		neurodermatitis
meclizine		True	9.000125	Not found	False	[]		stasis dermatitis
meclizine		True	1.480024	Not found	False	[]		generalised erythema
meclizine		True	3.77536	Not found	False	[]		granuloma annulare
meclizine		True	3.16349	Not found	False	[]		lichen planus
meclizine		True	8.58588	Not found	False	[]		lichenification
meclizine		True	9.000125	Not found	False	[]		photodermatosis
meclizine		True	1.036828	Not found	False	[]		pruritus generalised
meclizine		True	1.0322985999999998	Found	False	[]	rash	rash
meclizine		True	2.246519	Not found	False	[]		decubitus ulcer
meclizine		True	5.753936	Not found	False	[]		lentigo
meclizine		True	2.1787400000000003	Not found	False	[]		skin hypopigmentation
meclizine		True	2.1787400000000003	Not found	False	[]		skin mass
meclizine		True	1.359194	Not found	False	[]		alopecia
meclizine		True	2.055513	Not found	False	[]		hypotrichosis
meclizine		True	1.709589	Not found	False	[]		nail discolouration
meclizine		True	2.4326790000000003	Not found	False	[]		nail disorder
meclizine		True	2.1787400000000003	Not found	False	[]		nail dystrophy
meclizine		True	18.77536	Not found	False	[]		nail growth abnormal
meclizine		True	2.055513	Not found	False	[]		onychoclasis
meclizine		True	2.612897	Not found	False	[]		hair texture abnormal
meclizine		True	1.38208	Not found	False	[]		seborrhoea
meclizine		True	3.77536	Not found	False	[]		capillary fragility
meclizine		True	1.367743	Not found	False	[]		livedo reticularis
meclizine		True	1.440644	Not found	False	[]		vasodilatation
meclizine		True	2.479483	Not found	False	[]		aneurysm
meclizine		True	29.183657	Not found	False	[]		artery dissection
meclizine		True	3.77536	Not found	False	[]		peripheral artery aneurysm
meclizine		True	1.220648	Not found	False	[]		aortic arteriosclerosis
meclizine		True	1.716589	Not found	False	[]		aortic stenosis
meclizine		True	1.247267	Not found	False	[]		arterial occlusive disease
meclizine		True	1.882363	Not found	False	[]		arteriosclerosis
meclizine		True	8.58588	Not found	False	[]		phlebosclerosis
meclizine		True	1.38208	Not found	False	[]		vascular insufficiency
meclizine		True	1.591989	Not found	False	[]		peripheral venous disease
meclizine		True	1.6932710000000002	Not found	False	[]		intermittent claudication
meclizine		True	3.77536	Not found	False	[]		subclavian artery stenosis
meclizine		True	1.222832	Not found	False	[]		blood pressure fluctuation
meclizine		True	1.709589	Not found	False	[]		labile blood pressure
meclizine		True	1.667373	Not found	False	[]		hypovolaemic shock
meclizine		True	1.073126	Not found	False	[]		shock
meclizine		True	1.0921784	Not found	False	[]		hypotension
meclizine		True	1.158008	Not found	False	[]		orthostatic hypotension
meclizine		True	1.047764	Not found	False	[]		thrombosis
meclizine		True	2.1787400000000003	Not found	False	[]		axillary vein thrombosis
meclizine		True	1.22704	Not found	False	[]		deep vein thrombosis
meclizine		True	1.130461	Not found	False	[]		thrombophlebitis superficial
meclizine		True	1.5068480000000002	Not found	False	[]		arterial disorder
meclizine		True	1.38208	Not found	False	[]		hyperaemia
meclizine		True	28.84541	Not found	False	[]		phlebolith
meclizine		True	2.756197	Not found	False	[]		vascular calcification
meclizine		True	2.219951	Not found	False	[]		peripheral vascular disorder
meclizine		True	8.58588	Not found	False	[]		accelerated hypertension
meclizine		True	1.867346	Not found	False	[]		essential hypertension
meclizine		True	1.7019148	Not found	False	[]		hypertension
meclizine		True	8.58588	Not found	False	[]		labile hypertension
meclizine		True	2.487399	Not found	False	[]		varicose vein
meclizine		True	4.29307	Not found	False	[]		thrombocytosis
meclizine		True	8.58588	Not found	False	[]		cardiac septal hypertrophy
meclizine		True	8.58588	Not found	False	[]		huntington's disease
meclizine		True	5.753936	Not found	False	[]		cystoid macular oedema
meclizine		True	8.58588	Not found	False	[]		oesophageal irritation
meclizine		True	8.58588	Not found	False	[]		pharyngo-oesophageal diverticulum
meclizine		True	18.77536	Not found	False	[]		gastric mucosa erythema
meclizine		True	5.753936	Not found	False	[]		lip injury
meclizine		True	1.0432610000000002	Not found	False	[]		oral mucosal blistering
meclizine		True	8.58588	Not found	False	[]		ultrafiltration failure
meclizine		True	3.16349	Not found	False	[]		immune reconstitution inflammatory syndrome
meclizine		True	2.1787400000000003	Not found	False	[]		counterfeit product administered
meclizine		True	1.38208	Not found	False	[]		traumatic lung injury
meclizine		True	5.269875	Not found	False	[]		post-traumatic neck syndrome
meclizine		True	4.947278000000001	Not found	False	[]		uterine perforation
meclizine		True	1.854697	Not found	False	[]		second primary malignancy
meclizine		True	8.58588	Not found	False	[]		lower urinary tract symptoms
meclizine		True	1.367743	Not found	False	[]		cerebral small vessel ischaemic disease
meclizine		True	5.269875	Not found	False	[]		macule
meclizine		True	5.753936	Not found	False	[]		resting tremor
meclizine		True	1.131228	Not found	False	[]		bone loss
meclizine		True	1.669676	Not found	False	[]		exposed bone in jaw
meclizine		True	1.172682	Not found	False	[]		osteonecrosis of jaw
meclizine		True	3.16349	Not found	False	[]		bone deformity
meclizine		True	4.134119	Not found	False	[]		facial asymmetry
meclizine		True	8.58588	Not found	False	[]		meniscal degeneration
meclizine		True	3.77536	Not found	False	[]		executive dysfunction
meclizine		True	2.1787400000000003	Not found	False	[]		plasma cell myeloma recurrent
meclizine		True	1.38208	Not found	False	[]		papillary thyroid cancer
meclizine		True	1.056766	Not found	False	[]		injection site bruising
meclizine		True	2.897181	Not found	False	[]		drug reaction with eosinophilia and systemic symptoms
meclizine		True	2.5169870000000003	Not found	False	[]		hepatic cancer
meclizine		True	1.054053	Not found	False	[]		exposure via ingestion
meclizine		True	2.055513	Not found	False	[]		prescribed underdose
meclizine		True	5.753936	Not found	False	[]		squamous cell carcinoma of lung
meclizine		True	2.1787400000000003	Not found	False	[]		small cell lung cancer
meclizine		True	3.77536	Not found	False	[]		ear swelling
meclizine		True	18.77536	Not found	False	[]		cervical radiculopathy
meclizine		True	2.1787400000000003	Not found	False	[]		incorrect dosage administered
meclizine		True	1.365243	Not found	False	[]		candida infection
meclizine		True	1.38208	Not found	False	[]		immune thrombocytopenic purpura
netilmicin		True	18.7795					anaemia macrocytic
netilmicin		True	4.957359					pancytopenia
netilmicin		True	4.30027					disseminated intravascular coagulation
netilmicin		True	4.30027					purpura
netilmicin		True	8.58946					leukaemia recurrent
netilmicin		True	3.900544					thrombocytopenia
netilmicin		True	8.58946					macrocytosis
netilmicin		True	1.38662					lymphadenopathy
netilmicin		True	1.716021					drug reaction with eosinophilia and systemic symptoms
netilmicin		True	1.67533					eosinophilia
netilmicin		True	2.061854					leukopenia
netilmicin		True	8.66602					neutropenia
netilmicin		True	8.58946					bundle branch block right
netilmicin		True	2.765038					tachycardia
netilmicin		True	3.7795					sudden cardiac death
netilmicin		True	2.18313					ventricular fibrillation
netilmicin		True	2.18313					patent ductus arteriosus
netilmicin		True	2.18313					chest discomfort
netilmicin		True	5.759501					ascites
netilmicin		True	3.7795					cardiogenic shock
netilmicin		True	1.67533					pulmonary oedema
netilmicin		True	2.523213					cardiomegaly
netilmicin		True	8.58946					diastolic dysfunction
netilmicin		True	2.18313					pericardial effusion
netilmicin		True	8.58946					bartter's syndrome
netilmicin		True	5.276843					deafness
netilmicin		True	3.7795					deafness neurosensory
netilmicin		True	3.7795					hypoacusis
netilmicin		True	8.58946					tetany
netilmicin		True	8.58946					conjunctival hyperaemia
netilmicin		True	1.38662					visual acuity reduced
netilmicin		True	1.862592					gastrointestinal haemorrhage
netilmicin		True	1.38662					haematemesis
netilmicin		True	8.58946					intra-abdominal haemorrhage
netilmicin		True	8.58946					upper gastrointestinal haemorrhage
netilmicin		True	2.18313					clostridium colitis
netilmicin		True	3.7795					gastric ulcer
netilmicin		True	18.7795					peritonitis
netilmicin		True	8.58946					ageusia
netilmicin		True	1.1165949999999998					pyrexia
netilmicin		True	18.7795					death neonatal
netilmicin		True	2.674492					disease progression
netilmicin		True	24.169565					irritability
netilmicin		True	3.406728					multiple organ dysfunction syndrome
netilmicin		True	1.716021					unevaluable event
netilmicin		True	2.523213					face oedema
netilmicin		True	3.7795					generalised oedema
netilmicin		True	1.232131					oedema
netilmicin		True	1.232131					cholestasis
netilmicin		True	18.7795					hypoalbuminaemia
netilmicin		True	2.061854					hepatic failure
netilmicin		True	1.38662					hepatomegaly
netilmicin		True	4.139987					hepatitis
netilmicin		True	2.18313					hepatocellular injury
netilmicin		True	4.015798					toxic epidermal necrolysis
netilmicin		True	38.88662					clostridial infection
netilmicin		True	8.58946					salmonellosis
netilmicin		True	1.716021					staphylococcal infection
netilmicin		True	15.943542999999998					staphylococcal sepsis
netilmicin		True	8.58946					streptococcal infection
netilmicin		True	8.58946					candida sepsis
netilmicin		True	8.58946					pneumonia
netilmicin		True	2.18313					necrotising fasciitis
netilmicin		True	3.7795					bacterial sepsis
netilmicin		True	3.7795					sepsis neonatal
netilmicin		True	2.82708					septic shock
netilmicin		True	1.38662					urosepsis
netilmicin		True	4.139987					rash pustular
netilmicin		True	8.58946					pyelonephritis acute
netilmicin		True	2.18313					toxicity to various agents
netilmicin		True	9.30027					nephropathy toxic
netilmicin		True	8.58946					scar
netilmicin		True	1.716021					blister
netilmicin		True	3.7795					incorrect route of product administration
netilmicin		True	3.7795					post procedural haemorrhage
netilmicin		True	1.4471500000000002					metabolic acidosis
netilmicin		True	18.7795					metabolic alkalosis
netilmicin		True	18.7795					failure to thrive
netilmicin		True	6.029262					hypocalcaemia
netilmicin		True	4.139987					hypomagnesaemia
netilmicin		True	3.7795					tumour lysis syndrome
netilmicin		True	4.461834					hypokalaemia
netilmicin		True	1.716021					hyponatraemia
netilmicin		True	8.58946					shock haemorrhagic
netilmicin		True	48.9093					hypertriglyceridaemia
netilmicin		True	3.7795					metabolic disorder
netilmicin		True	18.7795					hypotonia
netilmicin		True	2.674492					rhabdomyolysis
netilmicin		True	8.58946					growth retardation
netilmicin		True	1.38662					malignant neoplasm progression
netilmicin		True	8.58946					haemorrhage intracranial
netilmicin		True	9.005202					coma
netilmicin		True	3.7795					motor dysfunction
netilmicin		True	2.18313					restlessness
netilmicin		True	28.8498					logorrhoea
netilmicin		True	3.603205					premature baby
netilmicin		True	3.7795					neonatal hypotension
netilmicin		True	8.58946					infantile apnoea
netilmicin		True	3.7795					neonatal respiratory failure
netilmicin		True	5.759501					neonatal respiratory distress syndrome
netilmicin		True	18.7795					neonatal disorder
netilmicin		True	4.139987					abnormal behaviour
netilmicin		True	3.169565					sleep disorder
netilmicin		True	48.9093					renal tubular disorder
netilmicin		True	9.005202					renal disorder
netilmicin		True	3.7795					anuria
netilmicin		True	8.58946					oliguria
netilmicin		True	1.526335					acute kidney injury
netilmicin		True	3.7795					renal tubular necrosis
netilmicin		True	3.7795					chromaturia
netilmicin		True	38.88662					nephrocalcinosis
netilmicin		True	2.18313					tubulointerstitial nephritis
netilmicin		True	1.38662					lung infiltration
netilmicin		True	1.38662					pneumothorax
netilmicin		True	1.862592					respiratory distress
netilmicin		True	3.7795					pulmonary haemorrhage
netilmicin		True	8.58946					rales
netilmicin		True	8.58946					aspiration
netilmicin		True	2.523213					respiratory disorder
netilmicin		True	2.523213					epistaxis
netilmicin		True	2.18313					skin disorder
netilmicin		True	9.005202					skin lesion
netilmicin		True	3.7795					eczema
netilmicin		True	2.18313					rash papular
netilmicin		True	1.862592					rash maculo-papular
netilmicin		True	3.7795					rash morbilliform
netilmicin		True	3.7795					hypoperfusion
netilmicin		True	3.603205					shock
netilmicin		True	5.759501					haemodynamic instability
netilmicin		True	8.58946					venoocclusive disease
netilmicin		True	1.38662					haematoma
progesterone		True	2.17873					malaria
progesterone		True	1.5068390000000005					normochromic normocytic anaemia
progesterone		True	1.225558					aplastic anaemia
progesterone		True	1.489739					bone marrow failure
progesterone		True	1.184284					increased tendency to bruise
progesterone		True	9.00012					factor v leiden mutation
progesterone		True	1.7095820000000002					hypercoagulation
progesterone		True	2.055506					bone marrow oedema
progesterone		True	8.58587					haematotoxicity
progesterone		True	9.00012					pseudolymphoma
progesterone		True	1.138677					hyperbilirubinaemia
progesterone		True	4.387823					jaundice neonatal
progesterone		True	1.854689					leukaemia
progesterone		True	3.843714					acute myeloid leukaemia
progesterone		True	8.58587					chronic lymphocytic leukaemia recurrent
progesterone		True	8.58587					chronic myelomonocytic leukaemia
progesterone		True	1.38207					b-cell lymphoma
progesterone		True	1.367734					plasma cell myeloma
progesterone		True	5.75393					thrombocytopenia neonatal
progesterone		True	1.38207					anisocytosis
progesterone		True	1.38207					poikilocytosis
progesterone		True	2.055506					hepatosplenomegaly
progesterone		True	4.134113					lymph node pain
progesterone		True	8.58587					lymphocele
progesterone		True	3.1634830000000003					splenic vein thrombosis
progesterone		True	108.95565					eosinophilic pneumonia
progesterone		True	9.18365					eosinophilic pneumonia acute
progesterone		True	8.58587					lymphocytic infiltration
progesterone		True	9.00012					plasmacytosis
progesterone		True	4.134113					foetal heart rate deceleration abnormality
progesterone		True	4.387823					tachyarrhythmia
progesterone		True	1.38207					cardiac fibrillation
progesterone		True	8.58587					cardio-respiratory arrest neonatal
progesterone		True	1.014788					ventricular extrasystoles
progesterone		True	2.51698					foetal cardiac disorder
progesterone		True	1.669666					dizziness postural
progesterone		True	3.77535					jugular vein distension
progesterone		True	2.17873					dyspnoea paroxysmal nocturnal
progesterone		True	2.341902					aortic valve disease
progesterone		True	2.055506					bicuspid aortic valve
progesterone		True	9.00012					congenital heart valve disorder
progesterone		True	8.58587					shone complex
progesterone		True	2.290405					mitral valve disease
progesterone		True	3.1634830000000003					mitral valve stenosis
progesterone		True	7.73262					transposition of the great vessels
progesterone		True	1.667365					fallot's tetralogy
progesterone		True	54.23145					hypoplastic left heart syndrome
progesterone		True	9.18365					trisomy 18
progesterone		True	8.58587					ventricular hypoplasia
progesterone		True	9.00012					digeorge's syndrome
progesterone		True	5.75393					persistent foetal circulation
progesterone		True	5.269867					trisomy 21
progesterone		True	2.17873					coronary artery dissection
progesterone		True	2.17873					coronary artery embolism
progesterone		True	1.38207					coronary artery restenosis
progesterone		True	1.043253					arteriospasm coronary
progesterone		True	38.88207					kounis syndrome
progesterone		True	2.17873					prinzmetal angina
progesterone		True	3.77535					splinter haemorrhages
progesterone		True	3.471994					ascites
progesterone		True	1.081865					cardiogenic shock
progesterone		True	1.138677					congestive cardiomyopathy
progesterone		True	3.89364					atrial septal defect
progesterone		True	1.669666					left atrial dilatation
progesterone		True	3.77535					myocardial fibrosis
progesterone		True	2.17873					right atrial dilatation
progesterone		True	2.055506					right ventricular hypertrophy
progesterone		True	5.75393					pulmonary artery stenosis congenital
progesterone		True	8.58587					cancer gene carrier
progesterone		True	49.225558					turner's syndrome
progesterone		True	1.38207					aplasia
progesterone		True	2.456547					congenital anomaly
progesterone		True	8.58587					conjoined twins
progesterone		True	3.77535					foetal malformation
progesterone		True	3.77535					congenital hypothyroidism
progesterone		True	2.17873					colour blindness
progesterone		True	28.8454					retinitis pigmentosa
progesterone		True	2.51698					exomphalos
progesterone		True	3.1634830000000003					cleft lip and palate
progesterone		True	9.00012					ankyloglossia congenital
progesterone		True	8.58587					gilbert's syndrome
progesterone		True	8.58587					porphyria acute
progesterone		True	3.77535					hypertelorism of orbit
progesterone		True	8.58587					congenital bowing of long bones
progesterone		True	5.75393					congenital foot malformation
progesterone		True	19.134113					congenital hand malformation
progesterone		True	28.8454					limb reduction defect
progesterone		True	8.58587					phalangeal agenesis
progesterone		True	14.354689					syndactyly
progesterone		True	2.612886					talipes
progesterone		True	14.08726					macrocephaly
progesterone		True	2.17873					congenital musculoskeletal anomaly
progesterone		True	8.58587					brain malformation
progesterone		True	2.51698					congenital central nervous system anomaly
progesterone		True	2.17873					encephalocele
progesterone		True	2.17873					meningomyelocele
progesterone		True	2.17873					arnold-chiari malformation
progesterone		True	48.90466					congenital hydronephrosis
progesterone		True	9.00012					potter's syndrome
progesterone		True	7.454526					cryptorchism
progesterone		True	19.134113					hydrocele
progesterone		True	10.307636					hypospadias
progesterone		True	2.17873					phimosis
progesterone		True	2.17873					genitalia external ambiguous
progesterone		True	2.17873					congenital diaphragmatic hernia
progesterone		True	8.58587					dermoid cyst
progesterone		True	3.77535					pilonidal cyst congenital
progesterone		True	3.77535					cytogenetic abnormality
progesterone		True	1.061706					ear discomfort
progesterone		True	1.38207					ear haemorrhage
progesterone		True	2.17873					deafness bilateral
progesterone		True	1.7095820000000002					sudden hearing loss
progesterone		True	1.555358					hyperacusis
progesterone		True	1.854689					meniere's disease
progesterone		True	1.38207					motion sickness
progesterone		True	2.51698					eustachian tube dysfunction
progesterone		True	5.75393					otitis media chronic
progesterone		True	1.7095820000000002					cushing's syndrome
progesterone		True	8.58587					steroid withdrawal syndrome
progesterone		True	4.452496					adrenal disorder
progesterone		True	2.17873					adrenal neoplasm
progesterone		True	8.58587					diabetic foot infection
progesterone		True	3.77535					microalbuminuria
progesterone		True	3.77535					androgenetic alopecia
progesterone		True	3.77535					anovulatory cycle
progesterone		True	4.998002					dysfunctional uterine bleeding
progesterone		True	14.08726					enlarged clitoris
progesterone		True	3.77535					hypomenorrhoea
progesterone		True	4.006311999999999					menstruation delayed
progesterone		True	1.4406370000000002					polycystic ovaries
progesterone		True	9.18365					premature menopause
progesterone		True	7.664947					gestational diabetes
progesterone		True	8.58587					hyperinsulinism
progesterone		True	1.225558					hypoglycaemia neonatal
progesterone		True	1.38207					hypoglycaemic coma
progesterone		True	8.58587					shock hypoglycaemic
progesterone		True	1.854689					hyperprolactinaemia
progesterone		True	1.7095820000000002					hypopituitarism
progesterone		True	1.38207					pituitary haemorrhage
progesterone		True	8.58587					prolactin-producing pituitary tumour
progesterone		True	1.225558					polydipsia
progesterone		True	9.00012					water intoxication
progesterone		True	8.58587					carcinoid tumour of the appendix
progesterone		True	1.6207410000000002					calcium deficiency
progesterone		True	7.329358					tetany
progesterone		True	1.38207					parathyroid disorder
progesterone		True	7.329358					thyroid cyst
progesterone		True	8.58587					pinguecula
progesterone		True	2.076115					corneal abrasion
progesterone		True	1.816769					dry eye
progesterone		True	1.043253					sjogren's syndrome
progesterone		True	1.350073					eye pain
progesterone		True	1.061889					eye swelling
progesterone		True	2.17873					eyelid pain
progesterone		True	9.293063					ocular discomfort
progesterone		True	1.367734					retinal disorder
progesterone		True	3.595818					angle closure glaucoma
progesterone		True	2.17873					periorbital haematoma
progesterone		True	1.225558					optic ischaemic neuropathy
progesterone		True	3.050672					blepharitis
progesterone		True	2.076115					erythema of eyelid
progesterone		True	1.0509229999999998					eyelid oedema
progesterone		True	2.17873					endophthalmitis
progesterone		True	1.941198					eye discharge
progesterone		True	1.770526					eye infection
progesterone		True	4.998002					eye inflammation
progesterone		True	1.797437					periorbital oedema
progesterone		True	1.667365					blepharospasm
progesterone		True	9.00012					eyelid function disorder
progesterone		True	8.58587					binocular eye movement disorder
progesterone		True	3.77535					iiird nerve paralysis
progesterone		True	2.17873					ophthalmoplegia
progesterone		True	4.134113					asthenopia
progesterone		True	1.38207					eye movement disorder
progesterone		True	2.055506					foreign body sensation in eyes
progesterone		True	8.58587					vitreous floaters
progesterone		True	1.04963					vitreous detachment
progesterone		True	2.666843					papilloedema
progesterone		True	1.300453					retinal haemorrhage
progesterone		True	1.38207					retinal vascular thrombosis
progesterone		True	5.087698					retinal vein thrombosis
progesterone		True	1.38207					amaurosis
progesterone		True	18.77535					night blindness
progesterone		True	1.38207					chromatopsia
progesterone		True	18.77535					halo vision
progesterone		True	3.1634830000000003					metamorphopsia
progesterone		True	2.672913					photopsia
progesterone		True	8.58587					retinal migraine
progesterone		True	3.77535					scintillating scotoma
progesterone		True	3.77535					rectal tenesmus
progesterone		True	3.1634830000000003					colon adenoma
progesterone		True	1.854689					gastric polyps
progesterone		True	5.75393					oral fibroma
progesterone		True	1.100204					tooth abscess
progesterone		True	1.4800110000000002					tooth infection
progesterone		True	2.17873					dental necrosis
progesterone		True	1.367734					loose tooth
progesterone		True	1.5068390000000005					periodontal disease
progesterone		True	1.38207					teeth brittle
progesterone		True	1.38207					tooth erosion
progesterone		True	3.77535					tooth impacted
progesterone		True	2.055506					tooth injury
progesterone		True	1.38207					pulpitis dental
progesterone		True	4.006311999999999					gingival recession
progesterone		True	1.300453					gingivitis
progesterone		True	1.346669					diverticulitis
progesterone		True	3.77535					pancreatic failure
progesterone		True	2.17873					pancreatic mass
progesterone		True	2.17873					abdominal injury
progesterone		True	4.387823					food poisoning
progesterone		True	2.51698					functional gastrointestinal disorder
progesterone		True	3.1634830000000003					dental fistula
progesterone		True	18.77535					oral cavity fistula
progesterone		True	8.58587					oroantral fistula
progesterone		True	5.75393					anal haemorrhage
progesterone		True	1.04963					intra-abdominal haemorrhage
progesterone		True	1.38207					anal abscess
progesterone		True	1.578129					gastroenteritis viral
progesterone		True	8.58587					enteritis infectious
progesterone		True	18.77535					necrotising colitis
progesterone		True	1.38207					enteritis
progesterone		True	3.77535					colitis
progesterone		True	8.58587					duodenogastric reflux
progesterone		True	1.38207					gastric dilatation
progesterone		True	3.77535					oesophageal hypomotility
progesterone		True	1.38207					ileus paralytic
progesterone		True	4.134113					postoperative ileus
progesterone		True	1.04963					faeces pale
progesterone		True	1.101193					abdominal pain lower
progesterone		True	1.4406370000000002					abdominal rigidity
progesterone		True	1.197615					bruxism
progesterone		True	3.77535					post cholecystectomy syndrome
progesterone		True	18.77535					morning sickness
progesterone		True	2.505358					vomiting projectile
progesterone		True	3.77535					gastrointestinal obstruction
progesterone		True	1.04963					intestinal stenosis
progesterone		True	1.38207					volvulus
progesterone		True	1.38207					rectal ulcer
progesterone		True	1.38207					gastrointestinal ulcer haemorrhage
progesterone		True	6.557525					small intestinal perforation
progesterone		True	1.667365					erosive oesophagitis
progesterone		True	1.04963					intestinal ischaemia
progesterone		True	1.030265					haemorrhoids
progesterone		True	8.58587					metastatic gastric cancer
progesterone		True	1.38207					colorectal cancer
progesterone		True	9.00012					metastases to peritoneum
progesterone		True	2.17873					lip and/or oral cavity cancer
progesterone		True	3.77535					tongue neoplasm malignant stage unspecified
progesterone		True	8.58587					oesophageal adenocarcinoma
progesterone		True	5.269867					pancreatic carcinoma metastatic
progesterone		True	3.77535					pancreatic neoplasm
progesterone		True	4.134113					lip blister
progesterone		True	3.77535					palatal disorder
progesterone		True	1.367734					mouth haemorrhage
progesterone		True	1.531651					oral candidiasis
progesterone		True	1.384677					oral herpes
progesterone		True	1.158999					paraesthesia oral
progesterone		True	3.77535					oral discharge
progesterone		True	9.00012					oral mucosal discolouration
progesterone		True	5.75393					oral mucosal eruption
progesterone		True	2.076115					oropharyngeal blistering
progesterone		True	3.77535					gingival oedema
progesterone		True	2.055506					pelvic fluid collection
progesterone		True	3.77535					peritoneal disorder
progesterone		True	11.829358					aptyalism
progesterone		True	1.181786					salivary hypersecretion
progesterone		True	2.17873					hypogeusia
progesterone		True	1.188672					tongue disorder
progesterone		True	1.7095820000000002					tongue blistering
progesterone		True	1.4406370000000002					tongue coated
progesterone		True	8.58587					large intestine infection
progesterone		True	5.75393					regurgitation
progesterone		True	3.77535					malignant peritoneal neoplasm
progesterone		True	8.58587					oral administration complication
progesterone		True	2.055506					application site discharge
progesterone		True	1.197615					application site discolouration
progesterone		True	1.181637					application site erythema
progesterone		True	3.77535					application site haematoma
progesterone		True	1.4406370000000002					application site inflammation
progesterone		True	2.481574					application site pain
progesterone		True	1.408313					application site pruritus
progesterone		True	9.00012					application site pustules
progesterone		True	1.557139					application site rash
progesterone		True	1.854689					application site scab
progesterone		True	1.225558					application site scar
progesterone		True	1.197615					application site urticaria
progesterone		True	1.7095820000000002					complication associated with device
progesterone		True	3.77535					infusion site discolouration
progesterone		True	3.073174					infusion site erythema
progesterone		True	1.4406370000000002					infusion site pain
progesterone		True	8.58587					infusion site pruritus
progesterone		True	3.77535					infusion site reaction
progesterone		True	9.00012					infusion site warmth
progesterone		True	2.055506					injection site abscess
progesterone		True	3.77535					injection site abscess sterile
progesterone		True	1.253504					injection site erythema
progesterone		True	2.129194					injection site extravasation
progesterone		True	1.332726					injection site haematoma
progesterone		True	3.050672					injection site induration
progesterone		True	2.51698					injection site infection
progesterone		True	2.17873					injection site injury
progesterone		True	2.08667					injection site irritation
progesterone		True	1.225983					injection site nodule
progesterone		True	1.637707					injection site pruritus
progesterone		True	1.25164					injection site rash
progesterone		True	1.112858					injection site reaction
progesterone		True	3.77535					injection site streaking
progesterone		True	1.7758710000000002					injection site urticaria
progesterone		True	1.05404					injection site warmth
progesterone		True	2.17873					hypothermia neonatal
progesterone		True	29.563839					death neonatal
progesterone		True	1.4349999999999998					decreased activity
progesterone		True	1.225558					listless
progesterone		True	1.271769					chills
progesterone		True	1.1014240000000002					feeling jittery
progesterone		True	1.4406370000000002					hangover
progesterone		True	2.5817750000000004					hunger
progesterone		True	1.131217					sensation of foreign body
progesterone		True	1.377582					gait inability
progesterone		True	2.17873					bloody discharge
progesterone		True	1.6376309999999998					cold sweat
progesterone		True	3.595818					crepitations
progesterone		True	2.061083					deformity
progesterone		True	1.667365					effusion
progesterone		True	2.055506					fat tissue increased
progesterone		True	2.076115					general symptom
progesterone		True	2.51698					induration
progesterone		True	5.75393					pneumatosis
progesterone		True	1.5068390000000005					purulent discharge
progesterone		True	1.97268					inflammation
progesterone		True	2.359567					mucosal inflammation
progesterone		True	1.38207					oedema mucosal
progesterone		True	1.322173					generalised oedema
progesterone		True	1.38207					axillary pain
progesterone		True	1.193792					flank pain
progesterone		True	2.272492					product storage error
progesterone		True	1.225558					fibrosis
progesterone		True	3.1634830000000003					excessive granulation tissue
progesterone		True	1.325456					cyst
progesterone		True	8.58587					wound necrosis
progesterone		True	2.055506					atrophy
progesterone		True	2.17873					procedural pain
progesterone		True	5.269867					biliary dilatation
progesterone		True	1.04963					gallbladder hypofunction
progesterone		True	2.51698					biliary colic
progesterone		True	14.08726					cholestasis of pregnancy
progesterone		True	1.7095820000000002					hyperbilirubinaemia neonatal
progesterone		True	8.58587					complications of transplanted liver
progesterone		True	2.17873					hepatic mass
progesterone		True	19.134113					asterixis
progesterone		True	1.38207					hepatic haematoma
progesterone		True	3.77535					hepatitis a
progesterone		True	9.00012					liver tenderness
progesterone		True	1.705373					hepatitis acute
progesterone		True	3.052691					hepatitis toxic
progesterone		True	5.75393					hepatic adenoma
progesterone		True	1.139925					metastases to liver
progesterone		True	8.58587					allergic respiratory symptom
progesterone		True	3.1634830000000003					hypersensitivity pneumonitis
progesterone		True	2.17873					panniculitis
progesterone		True	12.569694					type iv hypersensitivity reaction
progesterone		True	1.100204					dermatitis contact
progesterone		True	1.359435					food allergy
progesterone		True	1.38207					reaction to azo-dyes
progesterone		True	1.367734					reaction to excipient
progesterone		True	8.58587					reaction to preservatives
progesterone		True	1.359435					seasonal allergy
progesterone		True	28.8454					urticaria chronic
progesterone		True	1.225558					ankylosing spondylitis
progesterone		True	8.58587					cryoglobulinaemia
progesterone		True	1.38207					lupus nephritis
progesterone		True	1.667365					polymyalgia rheumatica
progesterone		True	5.75393					rheumatoid nodule
progesterone		True	1.7095820000000002					dermatomyositis
progesterone		True	8.58587					sepsis syndrome
progesterone		True	1.04963					graft versus host disease
progesterone		True	2.17873					transplant rejection
progesterone		True	18.77535					actinomycosis
progesterone		True	3.77535					acinetobacter infection
progesterone		True	2.17873					bacteriuria
progesterone		True	8.58587					overgrowth bacterial
progesterone		True	18.77535					post procedural cellulitis
progesterone		True	1.5068390000000005					bacterial vulvovaginitis
progesterone		True	2.51698					enterobacter infection
progesterone		True	1.274843					escherichia infection
progesterone		True	14.08726					haemophilus infection
progesterone		True	8.58587					necrotising fasciitis streptococcal
progesterone		True	4.134113					aspergillus infection
progesterone		True	2.17873					vulvovaginal candidiasis
progesterone		True	1.453601					fungal infection
progesterone		True	1.365232					onychomycosis
progesterone		True	3.77535					sinusitis fungal
progesterone		True	1.38207					histoplasmosis disseminated
progesterone		True	1.38207					tinea infection
progesterone		True	2.17873					bursitis infective
progesterone		True	1.38207					intervertebral discitis
progesterone		True	8.58587					bartholin's abscess
progesterone		True	8.58587					ovarian abscess
progesterone		True	3.77535					pelvic inflammatory disease
progesterone		True	18.77535					salpingitis
progesterone		True	3.77535					infected cyst
progesterone		True	2.17873					neonatal infection
progesterone		True	1.5068390000000005					post procedural infection
progesterone		True	8.58587					postoperative abscess
progesterone		True	1.945658					postoperative wound infection
progesterone		True	3.77535					superinfection
progesterone		True	9.00012					toxic shock syndrome
progesterone		True	28.8454					atypical pneumonia
progesterone		True	2.17873					muscle abscess
progesterone		True	1.38207					bacterial sepsis
progesterone		True	3.77535					sepsis neonatal
progesterone		True	4.293063					infected skin ulcer
progesterone		True	3.77535					nail bed infection
progesterone		True	2.888763					laryngitis
progesterone		True	8.58587					tracheitis
progesterone		True	1.58625					kidney infection
progesterone		True	1.38207					pyelonephritis acute
progesterone		True	8.58587					rocky mountain spotted fever
progesterone		True	2.51698					epstein-barr virus infection
progesterone		True	8.58587					herpes dermatitis
progesterone		True	8.58587					molluscum contagiosum
progesterone		True	8.58587					pneumonia respiratory syncytial viral
progesterone		True	3.1634830000000003					bronchiolitis
progesterone		True	3.77535					bronchitis viral
progesterone		True	1.38207					viral upper respiratory tract infection
progesterone		True	9.18365					bone fragmentation
progesterone		True	2.17873					comminuted fracture
progesterone		True	1.183872					pathological fracture
progesterone		True	1.298527					stress fracture
progesterone		True	3.77535					traumatic fracture
progesterone		True	2.341902					cartilage injury
progesterone		True	1.38207					joint hyperextension
progesterone		True	8.58587					limb crushing injury
progesterone		True	3.517202					femoral neck fracture
progesterone		True	1.661277					foot fracture
progesterone		True	1.225558					patella fracture
progesterone		True	1.38207					pubis fracture
progesterone		True	2.341902					jaw fracture
progesterone		True	3.843714					fractured sacrum
progesterone		True	1.5068390000000005					humerus fracture
progesterone		True	2.17873					scapula fracture
progesterone		True	1.38207					chemical burn
progesterone		True	5.75393					pulmonary toxicity
progesterone		True	4.452496					maternal drugs affecting foetus
progesterone		True	1.326364					tendonitis
progesterone		True	8.58587					accident at home
progesterone		True	3.77535					eschar
progesterone		True	1.225558					wound
progesterone		True	1.04963					skeletal injury
progesterone		True	8.58587					soft tissue injury
progesterone		True	5.75393					wound complication
progesterone		True	3.77535					bladder injury
progesterone		True	1.197615					neck injury
progesterone		True	3.77535					skin injury
progesterone		True	1.531651					wrong product administered
progesterone		True	1.172663					product prescribing error
progesterone		True	3.77535					documented hypersensitivity to administered product
progesterone		True	6.557525					labelled drug-drug interaction medication error
progesterone		True	3.77535					cardiac valve replacement complication
progesterone		True	2.17873					vascular pseudoaneurysm
progesterone		True	5.75393					medical device pain
progesterone		True	3.1634830000000003					iatrogenic injury
progesterone		True	3.77535					procedural site reaction
progesterone		True	3.77535					skin graft failure
progesterone		True	2.17873					subcutaneous emphysema
progesterone		True	28.8454					kussmaul respiration
progesterone		True	1.072558					metabolic acidosis
progesterone		True	1.225558					respiratory acidosis
progesterone		True	1.4406370000000002					respiratory alkalosis
progesterone		True	2.487387					selective eating disorder
progesterone		True	14.08726					underweight
progesterone		True	2.17873					hypochloraemia
progesterone		True	3.77535					hyperosmolar state
progesterone		True	2.290405					food intolerance
progesterone		True	1.247251					hypercholesterolaemia
progesterone		True	5.75393					hypervitaminosis
progesterone		True	2.51698					bone erosion
progesterone		True	1.6043630000000002					pain in jaw
progesterone		True	1.38207					joint destruction
progesterone		True	1.38207					joint instability
progesterone		True	2.055506					spondylitis
progesterone		True	8.58587					spondyloarthropathy
progesterone		True	1.481859					fibromyalgia
progesterone		True	1.247251					muscle atrophy
progesterone		True	1.38207					muscle hypertrophy
progesterone		True	1.310803					muscle twitching
progesterone		True	1.0538					restless legs syndrome
progesterone		True	29.18365					hypertonia neonatal
progesterone		True	2.20998					hypotonia
progesterone		True	1.254259					muscular weakness
progesterone		True	8.58587					myasthenic syndrome
progesterone		True	3.1634830000000003					compartment syndrome
progesterone		True	2.666843					finger deformity
progesterone		True	1.298654					foot deformity
progesterone		True	4.998002					cervical spinal stenosis
progesterone		True	1.77115					lumbar spinal stenosis
progesterone		True	1.1066129999999998					limb discomfort
progesterone		True	1.249278					neck pain
progesterone		True	1.883578					growth retardation
progesterone		True	18.77535					limb mass
progesterone		True	1.145771					musculoskeletal stiffness
progesterone		True	2.104152					lipoma
progesterone		True	1.7095820000000002					metastases to spine
progesterone		True	2.17873					bone neoplasm
progesterone		True	3.1634830000000003					leiomyoma
progesterone		True	2.043827					synovitis
progesterone		True	9.00012					osteonecrosis
progesterone		True	3.77535					limb deformity
progesterone		True	2.055506					musculoskeletal chest pain
progesterone		True	1.839879					breast cyst
progesterone		True	1.38207					fibroadenoma of breast
progesterone		True	3.581957					fibrocystic breast disease
progesterone		True	8.58587					lipoma of breast
progesterone		True	1.794651					breast cancer in situ
progesterone		True	1.225558					breast cancer stage iii
progesterone		True	8.58587					breast cancer stage iv
progesterone		True	1.38207					paget's disease of nipple
progesterone		True	2.17873					acrochordon
progesterone		True	18.77535					fibrous histiocytoma
progesterone		True	1.7095820000000002					adenocarcinoma
progesterone		True	2.290405					neoplasm recurrence
progesterone		True	3.77535					benign neoplasm of spinal cord
progesterone		True	5.75393					brain neoplasm malignant
progesterone		True	4.134113					glioblastoma
progesterone		True	5.484124					meningioma
progesterone		True	8.58587					schwannoma
progesterone		True	3.77535					benign neoplasm of bladder
progesterone		True	1.38207					haemorrhagic ovarian cyst
progesterone		True	5.75393					ovarian cyst ruptured
progesterone		True	7.727998					benign hydatidiform mole
progesterone		True	8.58587					fallopian tube cyst
progesterone		True	14.08726					uterine cyst
progesterone		True	5.578647					uterine polyp
progesterone		True	14.08726					vulva cyst
progesterone		True	9.18365					endometrial cancer metastatic
progesterone		True	17.442442					endometrial cancer stage i
progesterone		True	8.58587					endometrial cancer stage ii
progesterone		True	8.58587					endometrial sarcoma
progesterone		True	3.1634830000000003					lung cancer metastatic
progesterone		True	2.620257					malignant melanoma
progesterone		True	8.58587					uterine leiomyosarcoma
progesterone		True	1.38207					cerebral artery embolism
progesterone		True	4.134113					cerebral artery thrombosis
progesterone		True	1.38207					cerebral haemorrhage neonatal
progesterone		True	4.293063					intraventricular haemorrhage
progesterone		True	3.1634830000000003					carotid arteriosclerosis
progesterone		True	6.021359					cerebral venous thrombosis
progesterone		True	1.4406370000000002					superior sagittal sinus thrombosis
progesterone		True	1.04963					transverse sinus thrombosis
progesterone		True	9.00012					facial nerve disorder
progesterone		True	1.667365					facial paresis
progesterone		True	1.839879					facial paralysis
progesterone		True	2.17873					hyposmia
progesterone		True	8.58587					brain compression
progesterone		True	1.12683					bradyphrenia
progesterone		True	1.04963					judgement impaired
progesterone		True	1.617509					mental impairment
progesterone		True	1.138677					tachyphrenia
progesterone		True	2.17873					akinesia
progesterone		True	2.341902					clumsiness
progesterone		True	6.736394					paresis
progesterone		True	2.17873					head titubation
progesterone		True	2.055506					cerebellar syndrome
progesterone		True	2.17873					amimia
progesterone		True	1.157821					aphasia
progesterone		True	5.75393					dyslexia
progesterone		True	1.197615					central nervous system lesion
progesterone		True	11.394668					agitation neonatal
progesterone		True	1.941198					drooling
progesterone		True	1.6207410000000002					head discomfort
progesterone		True	1.941198					neurological symptom
progesterone		True	1.298654					personality change
progesterone		True	1.843493					thinking abnormal
progesterone		True	1.101511					burning sensation
progesterone		True	2.669657					formication
progesterone		True	1.430391					hyperaesthesia
progesterone		True	8.58587					anaesthesia
progesterone		True	3.1634830000000003					aura
progesterone		True	1.651794					neuralgia
progesterone		True	1.555358					peroneal nerve palsy
progesterone		True	3.77535					thoracic outlet syndrome
progesterone		True	3.1634830000000003					neonatal seizure
progesterone		True	1.38207					eclampsia
progesterone		True	2.341902					narcolepsy
progesterone		True	3.77535					dyssomnia
progesterone		True	1.367498					poor quality sleep
progesterone		True	5.75393					sudden onset of sleep
progesterone		True	3.1634830000000003					cervical radiculopathy
progesterone		True	3.1634830000000003					lumbosacral radiculopathy
progesterone		True	2.666843					neurogenic bladder
progesterone		True	1.4406370000000002					cerebral ventricle dilatation
progesterone		True	2.17873					unresponsive to stimuli
progesterone		True	7.329358					anembryonic gestation
progesterone		True	8.58587					post abortion haemorrhage
progesterone		True	8.082092999999999					abortion
progesterone		True	3.359439					abortion missed
progesterone		True	18.77535					abortion spontaneous incomplete
progesterone		True	16.667557000000002					abortion threatened
progesterone		True	3.843714					foetal disorder
progesterone		True	2.290405					foetal distress syndrome
progesterone		True	18.77535					foetal hypokinesia
progesterone		True	5.965377					foetal growth restriction
progesterone		True	18.77535					foetal malnutrition
progesterone		True	16.873408					breech presentation
progesterone		True	9.00012					induced labour
progesterone		True	9.657353					premature rupture of membranes
progesterone		True	9.00012					prolonged labour
progesterone		True	3.77535					labour complication
progesterone		True	3.77535					uterine hypotonus
progesterone		True	3.77535					haemorrhage in pregnancy
progesterone		True	21.173395					premature separation of placenta
progesterone		True	3.203361					pre-eclampsia
progesterone		True	19.387823					cervical incompetence
progesterone		True	15.936566999999998					complication of pregnancy
progesterone		True	23.052008					ectopic pregnancy
progesterone		True	19.293063					heterotopic pregnancy
progesterone		True	22.643408					ruptured ectopic pregnancy
progesterone		True	6.607034					premature baby
progesterone		True	9.75048					small for dates baby
progesterone		True	8.58587					hypertension neonatal
progesterone		True	4.134113					neonatal asphyxia
progesterone		True	8.58587					neonatal tachypnoea
progesterone		True	4.998002					respiratory disorder neonatal
progesterone		True	3.77535					transient tachypnoea of the newborn
progesterone		True	2.931122					neonatal respiratory distress syndrome
progesterone		True	3.050672					neonatal disorder
progesterone		True	12.569694					umbilical cord around neck
progesterone		True	8.58587					umbilical cord short
progesterone		True	8.58587					umbilical cord vascular disorder
progesterone		True	18.77535					meconium in amniotic fluid
progesterone		True	1.359435					oligohydramnios
progesterone		True	3.77535					amniotic cavity infection
progesterone		True	3.77535					placenta accreta
progesterone		True	3.595818					placenta praevia
progesterone		True	11.394668					placental disorder
progesterone		True	8.58587					placental infarction
progesterone		True	3.77535					lactation disorder
progesterone		True	5.680123					postpartum haemorrhage
progesterone		True	9.00012					high risk pregnancy
progesterone		True	8.58587					uterine malposition
progesterone		True	14.011047					multiple pregnancy
progesterone		True	7.421768					twin pregnancy
progesterone		True	2.534783					live birth
progesterone		True	8.58587					uterine contractions during pregnancy
progesterone		True	1.04963					pregnancy with contraceptive device
progesterone		True	2.17873					pregnancy with implant contraceptive
progesterone		True	8.58587					infantile apnoea
progesterone		True	1.048337					stress
progesterone		True	1.274843					fear of disease
progesterone		True	1.162114					panic attack
progesterone		True	1.035501					panic reaction
progesterone		True	1.38207					distractibility
progesterone		True	3.073174					reading disorder
progesterone		True	1.152633					depressed mood
progesterone		True	1.669666					feeling of despair
progesterone		True	4.293063					psychomotor retardation
progesterone		True	1.510347					tearfulness
progesterone		True	3.77535					thought blocking
progesterone		True	3.77535					blunted affect
progesterone		True	1.7095820000000002					inappropriate affect
progesterone		True	2.17873					moaning
progesterone		True	1.062476					apathy
progesterone		True	8.58587					mood disorder due to a general medical condition
progesterone		True	3.798006					homicidal ideation
progesterone		True	1.38207					soliloquy
progesterone		True	2.666843					violence-related symptom
progesterone		True	3.77535					hypervigilance
progesterone		True	3.081888					psychiatric symptom
progesterone		True	8.58587					female orgasmic disorder
progesterone		True	14.08726					female sexual arousal disorder
progesterone		True	2.17873					hypersexuality
progesterone		True	38.88207					sleep attacks
progesterone		True	1.38207					body dysmorphic disorder
progesterone		True	3.77535					substance abuse
progesterone		True	8.58587					intentional self-injury
progesterone		True	8.58587					vesical fistula
progesterone		True	1.667365					cystitis interstitial
progesterone		True	3.77535					urogenital disorder
progesterone		True	8.58587					glomerulonephritis membranous
progesterone		True	3.77535					kidney small
progesterone		True	8.58587					renal cortical necrosis
progesterone		True	1.38207					renal infarct
progesterone		True	3.77535					ureteral disorder
progesterone		True	48.90466					ureteric dilatation
progesterone		True	18.77535					ureteric obstruction
progesterone		True	3.77535					bladder discomfort
progesterone		True	3.77535					bladder irritation
progesterone		True	18.77535					micturition frequency decreased
progesterone		True	3.1634830000000003					stress urinary incontinence
progesterone		True	5.75393					leukocyturia
progesterone		True	2.17873					pyuria
progesterone		True	2.666843					urine abnormality
progesterone		True	2.076115					renal colic
progesterone		True	1.183872					renal pain
progesterone		True	2.17873					calculus bladder
progesterone		True	8.58587					tubulointerstitial nephritis
progesterone		True	4.998002					breast hyperplasia
progesterone		True	18.77535					breast atrophy
progesterone		True	8.58587					breast dysplasia
progesterone		True	1.432133					breast mass
progesterone		True	2.51698					nipple disorder
progesterone		True	6.736394					cervix disorder
progesterone		True	8.58587					shortened cervix
progesterone		True	3.77535					artificial menopause
progesterone		True	3.871422					postmenopausal haemorrhage
progesterone		True	2.076115					polymenorrhoea
progesterone		True	2.055506					fallopian tube disorder
progesterone		True	2.341902					ovarian disorder
progesterone		True	5.704758					ovarian enlargement
progesterone		True	28.8454					ovarian haemorrhage
progesterone		True	18.77535					ovarian necrosis
progesterone		True	11.829358					adnexal torsion
progesterone		True	1.138677					genital haemorrhage
progesterone		True	2.17873					reproductive tract disorder
progesterone		True	3.77535					genital swelling
progesterone		True	9.00012					hydrometra
progesterone		True	4.006311999999999					infertility female
progesterone		True	8.58587					haematospermia
progesterone		True	8.58587					testicular disorder
progesterone		True	8.58587					pelvic prolapse
progesterone		True	4.134113					uterovaginal prolapse
progesterone		True	12.569694					adenomyosis
progesterone		True	9.18365					endometrial disorder
progesterone		True	4.567264					endometrial hypertrophy
progesterone		True	2.105019					uterine disorder
progesterone		True	1.7095820000000002					uterine enlargement
progesterone		True	2.51698					uterine pain
progesterone		True	8.58587					uterine tenderness
progesterone		True	3.77535					vaginal erosion
progesterone		True	2.17873					vaginal mucosal blistering
progesterone		True	2.17873					vaginal ulceration
progesterone		True	8.58587					vulvar erosion
progesterone		True	5.75393					coital bleeding
progesterone		True	1.38207					vulvovaginal erythema
progesterone		True	1.7095820000000002					bronchial hyperreactivity
progesterone		True	8.58587					cystic lung disease
progesterone		True	3.77535					non-cardiogenic pulmonary oedema
progesterone		True	1.945658					pulmonary arterial hypertension
progesterone		True	3.1634830000000003					pulmonary artery stenosis
progesterone		True	2.817164					sputum discoloured
progesterone		True	4.006311999999999					pulmonary haemorrhage
progesterone		True	3.77535					chronic respiratory failure
progesterone		True	1.367734					suffocation feeling
progesterone		True	1.7095820000000002					rhinalgia
progesterone		True	1.04963					upper respiratory tract congestion
progesterone		True	8.58587					mediastinal haemorrhage
progesterone		True	2.17873					reflux laryngitis
progesterone		True	2.26906					nasal dryness
progesterone		True	1.4118929999999998					sinus disorder
progesterone		True	8.58587					pharyngeal ulceration
progesterone		True	2.17873					acanthosis
progesterone		True	1.061706					skin atrophy
progesterone		True	2.51698					skin fibrosis
progesterone		True	3.77535					skin fragility
progesterone		True	5.75393					skin induration
progesterone		True	1.367734					skin warm
progesterone		True	1.5068390000000005					exfoliative rash
progesterone		True	8.58587					pityriasis rosea
progesterone		True	1.38207					dermatitis psoriasiform
progesterone		True	1.08997					psoriasis
progesterone		True	2.17873					skin depigmentation
progesterone		True	1.854689					pigmentation disorder
progesterone		True	8.58587					skin mass
progesterone		True	3.77535					acne cystic
progesterone		True	1.298654					hair growth abnormal
progesterone		True	3.223789					hair texture abnormal
progesterone		True	3.77535					piloerection
progesterone		True	2.076115					trichorrhexis
progesterone		True	12.569694					seborrhoea
progesterone		True	1.38207					spider naevus
progesterone		True	1.38207					spider vein
progesterone		True	2.51698					telangiectasia
progesterone		True	3.77535					learning disability
progesterone		True	1.589818					off label use
progesterone		True	3.77535					aortic aneurysm rupture
progesterone		True	4.134113					arterial stenosis
progesterone		True	8.58587					haemorrhagic infarction
progesterone		True	8.58587					necrosis ischaemic
progesterone		True	8.58587					venous stenosis
progesterone		True	1.225558					peripheral arterial occlusive disease
progesterone		True	1.667365					poor peripheral circulation
progesterone		True	1.12683					jugular vein thrombosis
progesterone		True	1.38207					capillary disorder
progesterone		True	1.38207					vascular calcification
progesterone		True	8.58587					vein discolouration
progesterone		True	1.246038					vein disorder
progesterone		True	1.4406370000000002					aortic disorder
progesterone		True	3.77535					prehypertension
progesterone		True	8.58587					secondary hypertension
progesterone		True	8.58587					phlebitis superficial
progesterone		True	3.77535					monoclonal gammopathy
progesterone		True	18.77535					eye complication associated with device
progesterone		True	8.58587					gastrointestinal tract irritation
progesterone		True	8.58587					carbohydrate intolerance
progesterone		True	1.38207					spinal column injury
progesterone		True	2.432669					uterine perforation
progesterone		True	2.17873					superior vena cava syndrome
progesterone		True	1.38207					vulvovaginal rash
progesterone		True	18.77535					acute lung injury
progesterone		True	1.38207					posterior reversible encephalopathy syndrome
progesterone		True	1.240153					bone loss
progesterone		True	8.58587					neonatal behavioural syndrome
progesterone		True	18.77535					ankle deformity
progesterone		True	6.021359					limb asymmetry
progesterone		True	2.17873					facial asymmetry
progesterone		True	8.58587					vanishing twin syndrome
progesterone		True	10.84301					premature delivery
progesterone		True	8.58587					subchorionic haemorrhage
progesterone		True	18.77535					gestational hypertension
progesterone		True	6.190221					low birth weight baby
progesterone		True	3.77535					rheumatic disorder
progesterone		True	8.58587					device use error
progesterone		True	1.061706					clostridium difficile infection
progesterone		True	3.77535					cerebrospinal fluid leakage
progesterone		True	3.77535					endometrial adenocarcinoma
progesterone		True	2.17873					preterm premature rupture of membranes
progesterone		True	9.18365					intraductal proliferative breast lesion
progesterone		True	2.168733					invasive ductal breast carcinoma
progesterone		True	3.1634830000000003					invasive lobular breast carcinoma
progesterone		True	3.1634830000000003					intentional product use issue
progesterone		True	8.58587					peripheral venous disease
progesterone		True	18.77535					uterine adhesions
hydrocortisone		True	2.6667140000000003					anaemia vitamin b12 deficiency
hydrocortisone		True	3.77528					subacute combined cord degeneration
hydrocortisone		True	1.0366009					anaemia
hydrocortisone		True	3.099848					anaemia macrocytic
hydrocortisone		True	1.245901					anaemia neonatal
hydrocortisone		True	1.149344					anaemia postoperative
hydrocortisone		True	1.061547					hypochromic anaemia
hydrocortisone		True	1.893915					anaemia of chronic disease
hydrocortisone		True	1.13973					nephrogenic anaemia
hydrocortisone		True	1.20416					aplasia pure red cell
hydrocortisone		True	1.008779					febrile bone marrow aplasia
hydrocortisone		True	1.0498462					pancytopenia
hydrocortisone		True	1.069752					petechiae
hydrocortisone		True	1.440527					acquired haemophilia
hydrocortisone		True	9.000034					antithrombin iii deficiency
hydrocortisone		True	2.17866					coagulation factor deficiency
hydrocortisone		True	1.452339					hypoprothrombinaemia
hydrocortisone		True	1.591803					antiphospholipid syndrome
hydrocortisone		True	1.8571941					disseminated intravascular coagulation
hydrocortisone		True	1.4339149999999998					hypercoagulation
hydrocortisone		True	8.58581					purpura fulminans
hydrocortisone		True	3.77528					extramedullary haemopoiesis
hydrocortisone		True	4.292941					hyperviscosity syndrome
hydrocortisone		True	3.163381					hypoglobulinaemia
hydrocortisone		True	8.58581					methaemoglobinaemia
hydrocortisone		True	1.479802					transfusion reaction
hydrocortisone		True	8.58581					lymphatic system neoplasm
hydrocortisone		True	5.753836					langerhans' cell histiocytosis
hydrocortisone		True	6.736282					haemophagocytic lymphohistiocytosis
hydrocortisone		True	3.77528					blast cell proliferation
hydrocortisone		True	8.58581					thalassaemia beta
hydrocortisone		True	1.0852780000000002					haemolytic anaemia
hydrocortisone		True	4.134014					evans syndrome
hydrocortisone		True	1.593755					haemolytic uraemic syndrome
hydrocortisone		True	4.452339					microangiopathic haemolytic anaemia
hydrocortisone		True	1.382					extravascular haemolysis
hydrocortisone		True	1.883818					haemolysis
hydrocortisone		True	1.220354					hyperbilirubinaemia
hydrocortisone		True	1.510171					intravascular haemolysis
hydrocortisone		True	2.145702					leukaemia recurrent
hydrocortisone		True	3.163381					central nervous system leukaemia
hydrocortisone		True	2.17866					leukaemic infiltration pulmonary
hydrocortisone		True	3.77528					blast cell crisis
hydrocortisone		True	1.382					b precursor type acute leukaemia
hydrocortisone		True	4.387683					acute monocytic leukaemia
hydrocortisone		True	1.346382					acute myeloid leukaemia recurrent
hydrocortisone		True	8.58581					natural killer-cell leukaemia
hydrocortisone		True	3.77528					t-cell prolymphocytic leukaemia
hydrocortisone		True	1.272223					chronic myeloid leukaemia
hydrocortisone		True	1.245901					blast crisis in myelogenous leukaemia
hydrocortisone		True	5.483668					myelodysplastic syndrome transformation
hydrocortisone		True	2.0553989999999995					hodgkin's disease stage iii
hydrocortisone		True	1.382					hodgkin's disease stage iv
hydrocortisone		True	3.595694					hodgkin's disease nodular sclerosis
hydrocortisone		True	2.479215					central nervous system lymphoma
hydrocortisone		True	8.58581					primary effusion lymphoma
hydrocortisone		True	2.075983					burkitt's lymphoma
hydrocortisone		True	3.77528					burkitt's lymphoma recurrent
hydrocortisone		True	1.382					diffuse large b-cell lymphoma stage iv
hydrocortisone		True	2.103999					adult t-cell lymphoma/leukaemia
hydrocortisone		True	5.087561					anaplastic large cell lymphoma t- and null-cell types
hydrocortisone		True	1.337678					t-cell lymphoma
hydrocortisone		True	2.029181					cutaneous t-cell lymphoma
hydrocortisone		True	2.290253					peripheral t-cell lymphoma unspecified
hydrocortisone		True	8.58581					non-hodgkin's lymphoma stage ii
hydrocortisone		True	2.17866					platelet destruction increased
hydrocortisone		True	1.0331251					thrombocytopenia
hydrocortisone		True	2.075983					thrombocytopenia neonatal
hydrocortisone		True	1.709473					pickwickian syndrome
hydrocortisone		True	1.526331					hepatosplenomegaly
hydrocortisone		True	1.081686					lymph node pain
hydrocortisone		True	3.634443					lymphangitis
hydrocortisone		True	1.0615869999999998					lymphoedema
hydrocortisone		True	1.440527					lymphoid tissue hyperplasia
hydrocortisone		True	2.17866					hypersplenism
hydrocortisone		True	9.000034					splenic calcification
hydrocortisone		True	1.225447					splenic haemorrhage
hydrocortisone		True	8.58581					splenic infection fungal
hydrocortisone		True	1.061547					splenic rupture
hydrocortisone		True	1.382					thymus disorder
hydrocortisone		True	9.183545					bronchopulmonary aspergillosis allergic
hydrocortisone		True	3.77528					eosinophilic cellulitis
hydrocortisone		True	9.000034					eosinophilic colitis
hydrocortisone		True	3.77528					basophilia
hydrocortisone		True	1.045054					leukocytosis
hydrocortisone		True	2.91289					neutrophilia
hydrocortisone		True	2.17866					leukopenia neonatal
hydrocortisone		True	1.717768					lymphopenia
hydrocortisone		True	1.5979611					febrile neutropenia
hydrocortisone		True	1.1475594					neutropenia
hydrocortisone		True	1.306723					neutropenic infection
hydrocortisone		True	1.7787100000000002					neutropenic sepsis
hydrocortisone		True	9.000034					chronic granulomatous disease
hydrocortisone		True	18.77528					neutrophil function disorder
hydrocortisone		True	1.17591					atrioventricular block second degree
hydrocortisone		True	3.77528					bundle branch block bilateral
hydrocortisone		True	9.000034					heart block congenital
hydrocortisone		True	1.0898352					bradycardia
hydrocortisone		True	3.054623					foetal heart rate deceleration abnormality
hydrocortisone		True	2.17866					neonatal tachycardia
hydrocortisone		True	4.134014					paroxysmal arrhythmia
hydrocortisone		True	1.886578					tachyarrhythmia
hydrocortisone		True	1.5642417					tachycardia
hydrocortisone		True	20.706533					tachycardia foetal
hydrocortisone		True	1.126671					sinus arrest
hydrocortisone		True	1.420684					sinus bradycardia
hydrocortisone		True	1.405247					sinus tachycardia
hydrocortisone		True	2.505208					cardiac death
hydrocortisone		True	8.58581					cardio-respiratory arrest neonatal
hydrocortisone		True	1.3411050000000002					pulseless electrical activity
hydrocortisone		True	1.119451					sudden death
hydrocortisone		True	1.023809					ventricular fibrillation
hydrocortisone		True	3.163381					ventricular flutter
hydrocortisone		True	1.016532					ventricular tachycardia
hydrocortisone		True	4.591835					atrial thrombosis
hydrocortisone		True	1.382					cardiac perforation
hydrocortisone		True	1.382					cardiac ventricular disorder
hydrocortisone		True	1.382					complications of transplanted heart
hydrocortisone		True	3.77528					hyperkinetic heart syndrome
hydrocortisone		True	1.193552					intracardiac thrombus
hydrocortisone		True	1.382					carditis
hydrocortisone		True	1.331142					cyanosis
hydrocortisone		True	3.77528					hyperdynamic left ventricle
hydrocortisone		True	8.58581					negative cardiac inotropic effect
hydrocortisone		True	1.0883213					palpitations
hydrocortisone		True	1.1992432000000002					dyspnoea
hydrocortisone		True	2.129023					dyspnoea paroxysmal nocturnal
hydrocortisone		True	1.315212					orthopnoea
hydrocortisone		True	1.88116					mitral valve disease
hydrocortisone		True	3.77528					pulmonary valve disease
hydrocortisone		True	2.6667140000000003					pulmonary valve stenosis
hydrocortisone		True	3.77528					congenital tricuspid valve incompetence
hydrocortisone		True	8.58581					cardiac malposition
hydrocortisone		True	2.516875					ductus arteriosus premature closure
hydrocortisone		True	2.17866					left ventricle outflow tract obstruction
hydrocortisone		True	1.382					persistent foetal circulation
hydrocortisone		True	3.634443					trisomy 21
hydrocortisone		True	28.84533					coronary artery insufficiency
hydrocortisone		True	1.41802					coronary artery stenosis
hydrocortisone		True	1.217627					acute myocardial infarction
hydrocortisone		True	1.6893227					chest discomfort
hydrocortisone		True	4.537163					kounis syndrome
hydrocortisone		True	3.33412					stress cardiomyopathy
hydrocortisone		True	1.382					subendocardial ischaemia
hydrocortisone		True	3.050507					endocarditis staphylococcal
hydrocortisone		True	8.58581					splinter haemorrhages
hydrocortisone		True	1.134688					endocarditis
hydrocortisone		True	4.134014					subacute endocarditis
hydrocortisone		True	1.4116419999999998					hepatic congestion
hydrocortisone		True	1.0139657					cardiac failure
hydrocortisone		True	2.17866					cardiac failure high output
hydrocortisone		True	1.382					cardiorenal syndrome
hydrocortisone		True	8.58581					neonatal cardiac failure
hydrocortisone		True	1.321979					propofol infusion syndrome
hydrocortisone		True	2.7560390000000003					ventricular failure
hydrocortisone		True	1.026122					left ventricular failure
hydrocortisone		True	1.0564783					pulmonary oedema
hydrocortisone		True	4.134014					cytotoxic cardiomyopathy
hydrocortisone		True	2.17866					hypertrophic cardiomyopathy
hydrocortisone		True	5.26975					myocardiac abscess
hydrocortisone		True	2.17866					atrial hypertrophy
hydrocortisone		True	1.6205490000000002					cardiac hypertrophy
hydrocortisone		True	1.6670200000000002					diastolic dysfunction
hydrocortisone		True	1.19054					dilatation atrial
hydrocortisone		True	1.004569					dilatation ventricular
hydrocortisone		True	1.3411050000000002					left atrial dilatation
hydrocortisone		True	1.138424					left ventricular dysfunction
hydrocortisone		True	1.310133					left ventricular hypertrophy
hydrocortisone		True	1.591803					right ventricular hypertrophy
hydrocortisone		True	1.163868					ventricular dysfunction
hydrocortisone		True	1.352099					myocarditis
hydrocortisone		True	8.58581					bacterial pericarditis
hydrocortisone		True	8.58581					pericarditis rheumatic
hydrocortisone		True	1.352099					cardiac tamponade
hydrocortisone		True	2.17866					dressler's syndrome
hydrocortisone		True	1.268473					pericardial effusion
hydrocortisone		True	2.17866					pneumopericardium
hydrocortisone		True	3.77528					cardiac ventricular thrombosis
hydrocortisone		True	1.531442					syncope
hydrocortisone		True	8.58581					myocardial infarction
hydrocortisone		True	3.77528					ductus arteriosus stenosis foetal
hydrocortisone		True	18.77528					autosomal chromosome anomaly
hydrocortisone		True	3.77528					chromosomal deletion
hydrocortisone		True	1.049518					cytogenetic abnormality
hydrocortisone		True	3.77528					adrenal insufficiency neonatal
hydrocortisone		True	8.58581					diabetic foetopathy
hydrocortisone		True	18.77528					thyroglossal cyst
hydrocortisone		True	2.000068					pyloric stenosis
hydrocortisone		True	6.736282					exomphalos
hydrocortisone		True	2.17866					gastroschisis
hydrocortisone		True	8.58581					congenital intestinal malformation
hydrocortisone		True	8.58581					intestinal atresia
hydrocortisone		True	4.006152999999999					oesophageal atresia
hydrocortisone		True	8.58581					aminoaciduria
hydrocortisone		True	8.58581					dubin-johnson syndrome
hydrocortisone		True	4.134014					gilbert's syndrome
hydrocortisone		True	3.77528					glycogen storage disorder
hydrocortisone		True	3.77528					type v hyperlipidaemia
hydrocortisone		True	2.17866					fabry's disease
hydrocortisone		True	2.17866					leukodystrophy
hydrocortisone		True	2.17866					mucopolysaccharidosis vi
hydrocortisone		True	2.290253					cleft lip
hydrocortisone		True	8.58581					congenital knee deformity
hydrocortisone		True	3.060922					talipes
hydrocortisone		True	48.90459					brachycephaly
hydrocortisone		True	8.58581					pectus excavatum
hydrocortisone		True	1.382					fibrous dysplasia of bone
hydrocortisone		True	8.58581					encephalocele
hydrocortisone		True	5.753836					rathke's cleft cyst
hydrocortisone		True	2.17866					cerebral palsy
hydrocortisone		True	8.58581					congenital choroid plexus cyst
hydrocortisone		True	2.17866					hereditary motor and sensory neuropathy
hydrocortisone		True	3.77528					bartter's syndrome
hydrocortisone		True	19.134014					congenital genitourinary abnormality
hydrocortisone		True	4.134014					congenital hydronephrosis
hydrocortisone		True	28.84533					congenital megaureter
hydrocortisone		True	2.505208					cryptorchism
hydrocortisone		True	1.705166					hydrocele
hydrocortisone		True	4.292941					phimosis
hydrocortisone		True	4.134014					congenital diaphragmatic hernia
hydrocortisone		True	3.163381					dermoid cyst
hydrocortisone		True	24.163381					ichthyosis
hydrocortisone		True	1.269648					ear disorder
hydrocortisone		True	1.002016					ear infection
hydrocortisone		True	8.58581					ear neoplasm malignant
hydrocortisone		True	3.359219					ear pruritus
hydrocortisone		True	4.277213					otorrhoea
hydrocortisone		True	1.061547					ototoxicity
hydrocortisone		True	3.054623					auricular swelling
hydrocortisone		True	3.77528					external ear pain
hydrocortisone		True	3.77528					perichondritis
hydrocortisone		True	2.17866					ear lobe infection
hydrocortisone		True	8.58581					external ear cellulitis
hydrocortisone		True	8.58581					external ear inflammation
hydrocortisone		True	3.073047					herpes zoster oticus
hydrocortisone		True	2.436099					otitis externa
hydrocortisone		True	2.0553989999999995					conductive deafness
hydrocortisone		True	1.77096					deafness bilateral
hydrocortisone		True	1.581822					deafness neurosensory
hydrocortisone		True	2.516875					deafness transitory
hydrocortisone		True	1.1001249999999998					hypoacusis
hydrocortisone		True	3.77528					presbyacusis
hydrocortisone		True	8.58581					eustachian tube disorder
hydrocortisone		True	8.58581					mastoid disorder
hydrocortisone		True	2.150358					mastoiditis
hydrocortisone		True	4.134014					myringitis
hydrocortisone		True	1.899283					otitis media
hydrocortisone		True	1.382					tympanic membrane disorder
hydrocortisone		True	1.6930680000000002					tympanic membrane perforation
hydrocortisone		True	3.929583					cushing's syndrome
hydrocortisone		True	3.09092					cushingoid
hydrocortisone		True	4.387683					hypercorticoidism
hydrocortisone		True	24.078229					addison's disease
hydrocortisone		True	3.073047					adrenal atrophy
hydrocortisone		True	5.753836					adrenal insufficiency
hydrocortisone		True	5.8406210000000005					adrenal suppression
hydrocortisone		True	25.401737					adrenocortical insufficiency acute
hydrocortisone		True	13.937331					secondary adrenocortical insufficiency
hydrocortisone		True	19.500068					steroid withdrawal syndrome
hydrocortisone		True	2.17866					adrenal cortex necrosis
hydrocortisone		True	6.830672					adrenal disorder
hydrocortisone		True	8.58581					adrenal gland injury
hydrocortisone		True	1.854555					adrenal haemorrhage
hydrocortisone		True	1.669511					adrenal mass
hydrocortisone		True	8.58581					pseudophaeochromocytoma
hydrocortisone		True	2.17866					adrenal cyst
hydrocortisone		True	1.382					adrenocortical carcinoma
hydrocortisone		True	6.736282					benign neoplasm of adrenal gland
hydrocortisone		True	3.887386					metastases to adrenals
hydrocortisone		True	1.0673119999999998					diabetic ketoacidosis
hydrocortisone		True	3.77528					diabetic bullosis
hydrocortisone		True	8.58581					diabetic gangrene
hydrocortisone		True	1.049518					diabetic ulcer
hydrocortisone		True	8.58581					retinopathy haemorrhagic
hydrocortisone		True	1.586043					diabetic nephropathy
hydrocortisone		True	1.669511					endocrine disorder
hydrocortisone		True	3.668637					hypogonadism
hydrocortisone		True	18.77528					epiphyses delayed fusion
hydrocortisone		True	1.570879					amenorrhoea
hydrocortisone		True	2.747949					hirsutism
hydrocortisone		True	7.52573					ovarian failure
hydrocortisone		True	2.6667140000000003					premature menopause
hydrocortisone		True	1.213728					gynaecomastia
hydrocortisone		True	5.753836					hypogonadism male
hydrocortisone		True	1.0404249					diabetes mellitus
hydrocortisone		True	1.353336					glucose tolerance impaired
hydrocortisone		True	1.4753518					hyperglycaemia
hydrocortisone		True	3.163381					impaired fasting glucose
hydrocortisone		True	1.382					hyperinsulinaemia
hydrocortisone		True	2.0794148					hypoglycaemia
hydrocortisone		True	4.209006					hypoglycaemic seizure
hydrocortisone		True	1.245901					hypoglycaemic unconsciousness
hydrocortisone		True	3.77528					growth accelerated
hydrocortisone		True	1.555202					hyperprolactinaemia
hydrocortisone		True	8.232516					pituitary-dependent cushing's syndrome
hydrocortisone		True	14.479395					hypopituitarism
hydrocortisone		True	3.394127					hypophysitis
hydrocortisone		True	7.394999					hypothalamo-pituitary disorder
hydrocortisone		True	8.58581					lymphocytic hypophysitis
hydrocortisone		True	4.134014					pituitary enlargement
hydrocortisone		True	6.728903					pituitary haemorrhage
hydrocortisone		True	5.753836					pituitary infarction
hydrocortisone		True	17.623455					craniopharyngioma
hydrocortisone		True	14.087166					malignant pituitary tumour
hydrocortisone		True	3.77528					metastases to pituitary gland
hydrocortisone		True	3.073047					non-secretory adenoma of pituitary
hydrocortisone		True	2.341771					pituitary cyst
hydrocortisone		True	4.368744					pituitary tumour
hydrocortisone		True	8.712161					pituitary tumour benign
hydrocortisone		True	9.691503					pituitary tumour recurrent
hydrocortisone		True	5.26975					prolactin-producing pituitary tumour
hydrocortisone		True	5.574891					diabetes insipidus
hydrocortisone		True	1.061547					water intoxication
hydrocortisone		True	1.382					hypercalcaemia of malignancy
hydrocortisone		True	2.17866					carcinoid tumour of the appendix
hydrocortisone		True	5.26975					carcinoid tumour pulmonary
hydrocortisone		True	7.751697					phaeochromocytoma
hydrocortisone		True	28.84533					phaeochromocytoma crisis
hydrocortisone		True	19.134014					hypercalciuria
hydrocortisone		True	1.225447					parathyroid tumour benign
hydrocortisone		True	2.17866					thyroiditis chronic
hydrocortisone		True	2.17866					thyroid pain
hydrocortisone		True	1.101587					hyperthyroidism
hydrocortisone		True	2.4325					thyrotoxic crisis
hydrocortisone		True	5.753836					myxoedema coma
hydrocortisone		True	4.134014					secondary hypothyroidism
hydrocortisone		True	1.66723					cataract nuclear
hydrocortisone		True	1.049518					cataract subcapsular
hydrocortisone		True	8.58581					pinguecula
hydrocortisone		True	3.595694					corneal erosion
hydrocortisone		True	2.17866					keratoconus
hydrocortisone		True	48.90459					posterior capsule opacification
hydrocortisone		True	3.77528					eyelid erosion
hydrocortisone		True	1.382					trichiasis
hydrocortisone		True	1.440527					lacrimal disorder
hydrocortisone		True	1.053299					lacrimation increased
hydrocortisone		True	1.440527					dark circles under eyes
hydrocortisone		True	1.057862					eye disorder
hydrocortisone		True	1.050677					eye pain
hydrocortisone		True	2.129023					eyelid disorder
hydrocortisone		True	1.382					eyelid pain
hydrocortisone		True	3.79783					eyelids pruritus
hydrocortisone		True	1.1677300000000002					glaucoma
hydrocortisone		True	3.163381					scleral haemorrhage
hydrocortisone		True	8.58581					anterior chamber inflammation
hydrocortisone		True	2.816998					conjunctivitis allergic
hydrocortisone		True	2.7560390000000003					conjunctivitis bacterial
hydrocortisone		True	3.77528					corneal endotheliitis
hydrocortisone		True	18.77528					corneal infection
hydrocortisone		True	1.506704					herpes ophthalmic
hydrocortisone		True	8.58581					dacryocystitis
hydrocortisone		True	3.073047					eyelid margin crusting
hydrocortisone		True	1.575579					eyelid oedema
hydrocortisone		True	1.337678					endophthalmitis
hydrocortisone		True	3.77528					eye infection intraocular
hydrocortisone		True	3.163381					eye infection staphylococcal
hydrocortisone		True	5.087561					eye infection toxoplasmal
hydrocortisone		True	8.58581					eye infection viral
hydrocortisone		True	1.33007					eye pruritus
hydrocortisone		True	1.228441					ocular hyperaemia
hydrocortisone		True	1.225447					chorioretinitis
hydrocortisone		True	1.922502					cytomegalovirus chorioretinitis
hydrocortisone		True	3.073047					necrotising retinitis
hydrocortisone		True	3.073047					retinal oedema
hydrocortisone		True	2.17866					toxocariasis
hydrocortisone		True	1.440527					scleral hyperaemia
hydrocortisone		True	1.434824					eye injury
hydrocortisone		True	5.753836					foreign body in eye
hydrocortisone		True	9.000034					optic glioma
hydrocortisone		True	8.58581					malignant neoplasm of orbit
hydrocortisone		True	1.061547					excessive eye blinking
hydrocortisone		True	1.430886					gaze palsy
hydrocortisone		True	1.284983					nystagmus
hydrocortisone		True	1.1840730000000002					strabismus
hydrocortisone		True	1.3362599999999998					mydriasis
hydrocortisone		True	3.264606					pupil fixed
hydrocortisone		True	2.184178					pupils unequal
hydrocortisone		True	2.793882					chorioretinopathy
hydrocortisone		True	2.17866					hyalosis asteroid
hydrocortisone		True	4.134014					optic disc disorder
hydrocortisone		True	8.58581					eye luxation
hydrocortisone		True	3.77528					detachment of retinal pigment epithelium
hydrocortisone		True	1.245901					maculopathy
hydrocortisone		True	1.5465259999999998					retinal detachment
hydrocortisone		True	3.77528					retinal pigmentation
hydrocortisone		True	2.17866					scleral disorder
hydrocortisone		True	1.382					choroidal neovascularisation
hydrocortisone		True	1.382					retinal infarction
hydrocortisone		True	1.555202					retinal vein thrombosis
hydrocortisone		True	1.854555					amaurosis
hydrocortisone		True	2.7560390000000003					blindness cortical
hydrocortisone		True	8.58581					sudden visual loss
hydrocortisone		True	3.242146					astigmatism
hydrocortisone		True	1.071941					diplopia
hydrocortisone		True	2.341771					metamorphopsia
hydrocortisone		True	5.753836					oscillopsia
hydrocortisone		True	1.353041					photopsia
hydrocortisone		True	1.0106512					vision blurred
hydrocortisone		True	2.793882					hemianopia
hydrocortisone		True	3.77528					hemianopia heteronymous
hydrocortisone		True	1.434824					optic nerve disorder
hydrocortisone		True	2.17866					toxic optic neuropathy
hydrocortisone		True	2.816998					visual pathway disorder
hydrocortisone		True	8.58581					colpocele
hydrocortisone		True	1.0873020000000002					abdominal hernia
hydrocortisone		True	2.17866					internal hernia
hydrocortisone		True	38.882					abdominal wall haemorrhage
hydrocortisone		True	38.882					wound evisceration
hydrocortisone		True	1.506704					diaphragmatic hernia
hydrocortisone		True	8.58581					incisional hernia, obstructive
hydrocortisone		True	2.731384					anal fissure
hydrocortisone		True	3.77528					anal injury
hydrocortisone		True	2.0553989999999995					anal sphincter atony
hydrocortisone		True	3.658534					anorectal disorder
hydrocortisone		True	2.103999					rectal fissure
hydrocortisone		True	3.163381					rectal lesion
hydrocortisone		True	2.403214					proctalgia
hydrocortisone		True	3.105193					anal pruritus
hydrocortisone		True	1.98166					anorectal discomfort
hydrocortisone		True	8.58581					rectal spasm
hydrocortisone		True	2.17866					benign salivary gland neoplasm
hydrocortisone		True	3.163381					periodontitis
hydrocortisone		True	1.060199					tooth abscess
hydrocortisone		True	8.58581					dental cyst
hydrocortisone		True	1.049518					teeth brittle
hydrocortisone		True	8.58581					tooth demineralisation
hydrocortisone		True	1.225447					tooth deposit
hydrocortisone		True	1.367598					tooth erosion
hydrocortisone		True	1.042151					toothache
hydrocortisone		True	18.77528					gingival atrophy
hydrocortisone		True	5.753836					gingival cyst
hydrocortisone		True	4.591835					gingival ulceration
hydrocortisone		True	1.880776					gingivitis
hydrocortisone		True	3.77528					tooth avulsion
hydrocortisone		True	9.000034					autoimmune pancreatitis
hydrocortisone		True	1.001983					pancreatitis
hydrocortisone		True	1.615034					pancreatic disorder
hydrocortisone		True	18.77528					pancreatic duct obstruction
hydrocortisone		True	2.0553989999999995					pancreatic enlargement
hydrocortisone		True	4.098698					abdominal compartment syndrome
hydrocortisone		True	1.777365					appendix disorder
hydrocortisone		True	1.382					bezoar
hydrocortisone		True	2.497741					food poisoning
hydrocortisone		True	1.136161					gastrointestinal disorder
hydrocortisone		True	1.367598					gastrointestinal injury
hydrocortisone		True	2.17866					gastrointestinal mucosal exfoliation
hydrocortisone		True	2.762809					gastrointestinal stoma complication
hydrocortisone		True	1.131039					intra-abdominal haematoma
hydrocortisone		True	2.0553989999999995					protein-losing gastroenteropathy
hydrocortisone		True	8.58581					stomach mass
hydrocortisone		True	1.439143					anal fistula
hydrocortisone		True	1.0431150000000002					colonic fistula
hydrocortisone		True	3.77528					diverticular fistula
hydrocortisone		True	3.77528					enterocolonic fistula
hydrocortisone		True	8.58581					gastric fistula
hydrocortisone		True	1.510171					intestinal fistula
hydrocortisone		True	2.103999					oral cavity fistula
hydrocortisone		True	2.17866					pancreatic fistula
hydrocortisone		True	1.120073					barrett's oesophagus
hydrocortisone		True	2.7560390000000003					gastric mucosal lesion
hydrocortisone		True	2.516875					gastrointestinal dysplasia
hydrocortisone		True	1.367598					gastrointestinal mucosal disorder
hydrocortisone		True	3.77528					gastrointestinal tract mucosal discolouration
hydrocortisone		True	6.736282					gastrointestinal melanosis
hydrocortisone		True	1.709473					systemic scleroderma
hydrocortisone		True	1.13973					mallory-weiss syndrome
hydrocortisone		True	1.06228					anal haemorrhage
hydrocortisone		True	1.248194					intestinal haemorrhage
hydrocortisone		True	1.384467					large intestinal haemorrhage
hydrocortisone		True	1.057571					rectal haemorrhage
hydrocortisone		True	1.002519					haematemesis
hydrocortisone		True	1.049874					melaena
hydrocortisone		True	2.17866					anal candidiasis
hydrocortisone		True	3.77528					anal infection
hydrocortisone		True	6.736282					anorectal infection
hydrocortisone		True	1.246998					perirectal abscess
hydrocortisone		True	5.753836					cytomegalovirus gastroenteritis
hydrocortisone		True	4.292941					gastritis bacterial
hydrocortisone		True	1.691157					gastroenteritis
hydrocortisone		True	1.321979					gastroenteritis norovirus
hydrocortisone		True	6.139688					gastroenteritis rotavirus
hydrocortisone		True	1.57585					gastroenteritis viral
hydrocortisone		True	1.91366					abdominal infection
hydrocortisone		True	7.783640999999999					abdominal sepsis
hydrocortisone		True	1.2746849999999998					abdominal wall abscess
hydrocortisone		True	5.753836					gastrointestinal viral infection
hydrocortisone		True	1.77032					strongyloidiasis
hydrocortisone		True	2.394303					cytomegalovirus enterocolitis
hydrocortisone		True	18.77528					enterobiasis
hydrocortisone		True	2.0553989999999995					enterocolitis bacterial
hydrocortisone		True	2.512093					enterocolitis infectious
hydrocortisone		True	2.516875					giardiasis
hydrocortisone		True	1.018838					pseudomembranous colitis
hydrocortisone		True	2.6667140000000003					oesophageal infection
hydrocortisone		True	1.440527					colitis
hydrocortisone		True	1.168014					colitis ischaemic
hydrocortisone		True	1.402687					colitis ulcerative
hydrocortisone		True	2.524678					necrotising colitis
hydrocortisone		True	5.753836					pseudopolyposis
hydrocortisone		True	1.225788					gastritis haemorrhagic
hydrocortisone		True	1.245901					reflux gastritis
hydrocortisone		True	1.1398168					crohn's disease
hydrocortisone		True	1.273903					enterocolitis
hydrocortisone		True	3.77528					enteritis
hydrocortisone		True	1.7119179999999998					inflammatory bowel disease
hydrocortisone		True	1.506704					necrotising enterocolitis neonatal
hydrocortisone		True	18.77528					oesophagitis
hydrocortisone		True	2.738357					proctitis
hydrocortisone		True	1.225447					proctitis ulcerative
hydrocortisone		True	1.069899					diarrhoea
hydrocortisone		True	2.17866					autonomic failure syndrome
hydrocortisone		True	1.382					duodenogastric reflux
hydrocortisone		True	1.081686					gastrointestinal hypomotility
hydrocortisone		True	1.507199					frequent bowel movements
hydrocortisone		True	8.58581					gastric hypermotility
hydrocortisone		True	1.416319					irritable bowel syndrome
hydrocortisone		True	1.13022					epigastric discomfort
hydrocortisone		True	1.365055					faeces hard
hydrocortisone		True	1.0836175					abdominal distension
hydrocortisone		True	1.1165841					abdominal pain
hydrocortisone		True	1.145317					abdominal pain lower
hydrocortisone		True	1.1723629999999998					gastrointestinal pain
hydrocortisone		True	1.049518					abdominal symptom
hydrocortisone		True	1.13973					acute abdomen
hydrocortisone		True	1.049518					early satiety
hydrocortisone		True	1.263509					anal incontinence
hydrocortisone		True	1.13973					hyperphagia
hydrocortisone		True	9.000034					pelvic discomfort
hydrocortisone		True	3.595694					portal venous gas
hydrocortisone		True	1.0504363					nausea
hydrocortisone		True	1.1712839					vomiting
hydrocortisone		True	1.434824					vomiting projectile
hydrocortisone		True	5.753836					anal stenosis
hydrocortisone		True	3.163381					jejunal stenosis
hydrocortisone		True	1.941044					gastrointestinal obstruction
hydrocortisone		True	1.390586					ileus
hydrocortisone		True	1.13854					large intestinal obstruction
hydrocortisone		True	1.0431150000000002					large intestinal stenosis
hydrocortisone		True	1.225447					intestinal prolapse
hydrocortisone		True	1.049518					acquired oesophageal web
hydrocortisone		True	6.808143					anal ulcer
hydrocortisone		True	1.555202					rectal perforation
hydrocortisone		True	1.359277					duodenal perforation
hydrocortisone		True	3.595694					stress ulcer
hydrocortisone		True	1.6805439999999998					ileal perforation
hydrocortisone		True	1.82708					large intestinal ulcer
hydrocortisone		True	1.265166					large intestine perforation
hydrocortisone		True	4.997847999999999					small intestine ulcer
hydrocortisone		True	1.284878					erosive oesophagitis
hydrocortisone		True	2.0553989999999995					oesophageal perforation
hydrocortisone		True	8.540606					peptic ulcer haemorrhage
hydrocortisone		True	3.595694					colon gangrene
hydrocortisone		True	3.77528					gastrointestinal mucosal necrosis
hydrocortisone		True	8.58581					dieulafoy's vascular malformation
hydrocortisone		True	1.552862					intestinal infarction
hydrocortisone		True	1.510171					mesenteric vein thrombosis
hydrocortisone		True	3.163381					gastric varices
hydrocortisone		True	1.53124					haemorrhoids
hydrocortisone		True	1.883405					lactose intolerance
hydrocortisone		True	2.055359					malabsorption
hydrocortisone		True	1.382					metastatic gastric cancer
hydrocortisone		True	3.517024					abdominal neoplasm
hydrocortisone		True	3.163381					rectal cancer metastatic
hydrocortisone		True	8.58581					rectal cancer stage iii
hydrocortisone		True	8.58581					colon cancer stage 0
hydrocortisone		True	1.225447					colon cancer stage iv
hydrocortisone		True	2.512757					colorectal cancer
hydrocortisone		True	8.58581					small intestine carcinoma metastatic
hydrocortisone		True	1.225447					metastases to abdominal cavity
hydrocortisone		True	1.272509					metastases to peritoneum
hydrocortisone		True	8.58581					metastases to retroperitoneum
hydrocortisone		True	8.58581					lip neoplasm malignant stage unspecified
hydrocortisone		True	8.58581					metastases to mouth
hydrocortisone		True	1.440527					oesophageal cancer metastatic
hydrocortisone		True	3.77528					oral neoplasm
hydrocortisone		True	1.382					tongue neoplasm
hydrocortisone		True	1.197456					pancreatic cyst
hydrocortisone		True	2.359352					chapped lips
hydrocortisone		True	1.208564					cheilitis
hydrocortisone		True	1.653688					lip oedema
hydrocortisone		True	1.296902					lip swelling
hydrocortisone		True	1.708015					oral disorder
hydrocortisone		True	1.322199					mouth haemorrhage
hydrocortisone		True	2.861997					abscess oral
hydrocortisone		True	1.374444					lip pain
hydrocortisone		True	1.139877					oral pain
hydrocortisone		True	1.500178					throat irritation
hydrocortisone		True	1.310898					hypoaesthesia oral
hydrocortisone		True	4.292941					lip discolouration
hydrocortisone		True	1.941044					oral mucosal erythema
hydrocortisone		True	1.149344					oropharyngeal discomfort
hydrocortisone		True	1.5961161					stomatitis
hydrocortisone		True	7.32923					stomatitis necrotising
hydrocortisone		True	5.753836					encapsulating peritoneal sclerosis
hydrocortisone		True	3.0000980000000004					pneumoperitoneum
hydrocortisone		True	2.290253					retroperitoneal abscess
hydrocortisone		True	1.22036					retroperitoneal haematoma
hydrocortisone		True	1.451706					retroperitoneal haemorrhage
hydrocortisone		True	2.341129					lip dry
hydrocortisone		True	28.84533					salivary gland calculus
hydrocortisone		True	5.753836					salivary gland pain
hydrocortisone		True	1.551389					salivary hypersecretion
hydrocortisone		True	1.0538269999999998					parotitis
hydrocortisone		True	8.58581					salivary duct inflammation
hydrocortisone		True	1.13854					hypogeusia
hydrocortisone		True	4.292941					glossoptosis
hydrocortisone		True	6.507263					tongue dry
hydrocortisone		True	1.567791					tongue oedema
hydrocortisone		True	3.77528					female genital tract fistula
hydrocortisone		True	2.534598					peritonitis
hydrocortisone		True	1.77096					gastrointestinal sounds abnormal
hydrocortisone		True	1.167153					hypophagia
hydrocortisone		True	3.77528					pneumatosis intestinalis
hydrocortisone		True	3.77528					obstruction gastric
hydrocortisone		True	2.17866					oral herpes
hydrocortisone		True	3.77528					laryngeal discomfort
hydrocortisone		True	5.753836					oral administration complication
hydrocortisone		True	1.382					application site haemorrhage
hydrocortisone		True	1.6205490000000002					application site burn
hydrocortisone		True	1.854555					application site dermatitis
hydrocortisone		True	1.854555					application site discolouration
hydrocortisone		True	1.382					application site discomfort
hydrocortisone		True	1.691621					application site erythema
hydrocortisone		True	4.006152999999999					application site exfoliation
hydrocortisone		True	2.0553989999999995					application site hypersensitivity
hydrocortisone		True	3.073047					application site infection
hydrocortisone		True	1.6006010000000002					application site irritation
hydrocortisone		True	8.58581					application site oedema
hydrocortisone		True	2.860968					application site pain
hydrocortisone		True	1.136669					application site pruritus
hydrocortisone		True	2.17866					application site pustules
hydrocortisone		True	1.1110129999999998					application site reaction
hydrocortisone		True	2.0553989999999995					application site scab
hydrocortisone		True	2.456333					application site swelling
hydrocortisone		True	1.51909					application site vesicles
hydrocortisone		True	3.073047					application site warmth
hydrocortisone		True	3.067882					device related sepsis
hydrocortisone		True	1.440527					catheter site cellulitis
hydrocortisone		True	2.043639					catheter site erythema
hydrocortisone		True	1.944567					catheter site haemorrhage
hydrocortisone		True	4.134014					catheter site inflammation
hydrocortisone		True	1.001437					catheter site pain
hydrocortisone		True	2.0553989999999995					implant site inflammation
hydrocortisone		True	9.000034					implant site rash
hydrocortisone		True	2.0553989999999995					implant site reaction
hydrocortisone		True	3.2192868					infusion related reaction
hydrocortisone		True	1.002251					infusion site erythema
hydrocortisone		True	1.709473					infusion site haemorrhage
hydrocortisone		True	2.17866					infusion site phlebitis
hydrocortisone		True	1.941044					infusion site pruritus
hydrocortisone		True	8.58581					injection site coldness
hydrocortisone		True	2.17866					injection site cyst
hydrocortisone		True	1.0263870000000002					injection site inflammation
hydrocortisone		True	2.0553989999999995					injection site macule
hydrocortisone		True	1.367598					injection site oedema
hydrocortisone		True	2.17866					injection site pustule
hydrocortisone		True	1.382					injection site scab
hydrocortisone		True	1.382					injection site thrombosis
hydrocortisone		True	1.13854					injection site ulcer
hydrocortisone		True	1.258505					hyperthermia malignant
hydrocortisone		True	1.66723					febrile infection
hydrocortisone		True	1.2278915					pyrexia
hydrocortisone		True	3.77528					sudden unexplained death in epilepsy
hydrocortisone		True	1.028403					lethargy
hydrocortisone		True	1.3552006					chills
hydrocortisone		True	1.112749					feeling hot
hydrocortisone		True	5.753836					feeling of relaxation
hydrocortisone		True	2.435282					discomfort
hydrocortisone		True	1.289661					thirst
hydrocortisone		True	2.17866					thirst decreased
hydrocortisone		True	2.4325					cerebellar ataxia
hydrocortisone		True	1.3843550000000002					cold sweat
hydrocortisone		True	1.1031238					condition aggravated
hydrocortisone		True	1.251415					disease complication
hydrocortisone		True	1.200019					disease recurrence
hydrocortisone		True	1.158772					exercise tolerance decreased
hydrocortisone		True	1.13854					fat tissue increased
hydrocortisone		True	1.9829175					flushing
hydrocortisone		True	1.003834					hot flush
hydrocortisone		True	1.036494					hyperhidrosis
hydrocortisone		True	2.2722870000000004					multi-organ disorder
hydrocortisone		True	1.4644058999999998					multiple organ dysfunction syndrome
hydrocortisone		True	1.491029					pallor
hydrocortisone		True	2.103999					pneumatosis
hydrocortisone		True	6.736282					pre-existing condition improved
hydrocortisone		True	1.382					pre-existing disease
hydrocortisone		True	1.414102					purulent discharge
hydrocortisone		True	3.073047					serum sickness-like reaction
hydrocortisone		True	1.0617610000000002					swelling
hydrocortisone		True	9.000034					acute phase reaction
hydrocortisone		True	8.58581					inflammation of wound
hydrocortisone		True	2.075983					pseudopolyp
hydrocortisone		True	1.112474					systemic inflammatory response syndrome
hydrocortisone		True	8.58581					mucosa vesicle
hydrocortisone		True	6.736282					mucosal discolouration
hydrocortisone		True	1.6805439999999998					mucosal erosion
hydrocortisone		True	12.569582					mucosal infection
hydrocortisone		True	1.4769338					mucosal inflammation
hydrocortisone		True	2.669419					mucosal ulceration
hydrocortisone		True	1.484775					mucosal disorder
hydrocortisone		True	1.889144					capillary leak syndrome
hydrocortisone		True	1.724023					face oedema
hydrocortisone		True	1.4116419999999998					oedema
hydrocortisone		True	1.002652					flank pain
hydrocortisone		True	1.225447					phantom limb syndrome
hydrocortisone		True	3.163381					post procedural discomfort
hydrocortisone		True	1.146078					procedural pain
hydrocortisone		True	1.854555					suprapubic pain
hydrocortisone		True	1.020749					tenderness
hydrocortisone		True	2.17866					product label confusion
hydrocortisone		True	1.382					product name confusion
hydrocortisone		True	8.58581					immunisation reaction
hydrocortisone		True	1.382					virologic failure
hydrocortisone		True	3.77528					abnormal withdrawal bleeding
hydrocortisone		True	18.77528					drug withdrawal headache
hydrocortisone		True	8.58581					withdrawal bleed
hydrocortisone		True	1.365055					excessive granulation tissue
hydrocortisone		True	1.382					mandibular mass
hydrocortisone		True	1.205029					necrosis
hydrocortisone		True	1.306723					atrophy
hydrocortisone		True	1.284878					calcinosis
hydrocortisone		True	3.77528					neuropathic muscular atrophy
hydrocortisone		True	1.300276					dysplasia
hydrocortisone		True	1.126671					hypertrophy
hydrocortisone		True	2.103999					metaplasia
hydrocortisone		True	3.77528					infusion site pain
hydrocortisone		True	1.01755					gait disturbance
hydrocortisone		True	2.7560390000000003					cholangitis acute
hydrocortisone		True	8.58581					biliary ischaemia
hydrocortisone		True	1.452339					gallbladder cholesterolosis
hydrocortisone		True	18.77528					gallbladder empyema
hydrocortisone		True	2.0553989999999995					gallbladder necrosis
hydrocortisone		True	18.77528					gallbladder obstruction
hydrocortisone		True	1.225447					gallbladder polyp
hydrocortisone		True	9.000034					hydrocholecystis
hydrocortisone		True	1.382					neonatal cholestasis
hydrocortisone		True	1.440527					hepatic calcification
hydrocortisone		True	2.0553989999999995					hepatic infection
hydrocortisone		True	2.17866					hyperphosphatasaemia
hydrocortisone		True	1.381834					liver transplant rejection
hydrocortisone		True	1.3522354					hepatic function abnormal
hydrocortisone		True	1.998176					hyperammonaemia
hydrocortisone		True	1.785299					hypoalbuminaemia
hydrocortisone		True	1.434824					coma hepatic
hydrocortisone		True	3.634443					nodular regenerative hyperplasia
hydrocortisone		True	3.163381					hepatic infection fungal
hydrocortisone		True	1.555202					haemochromatosis
hydrocortisone		True	2.075983					hepatic haematoma
hydrocortisone		True	9.183545					hepatic vein occlusion
hydrocortisone		True	1.225447					hepatic vein thrombosis
hydrocortisone		True	2.738851					venoocclusive liver disease
hydrocortisone		True	1.049518					hepatitis e
hydrocortisone		True	6.736282					hepatitis a
hydrocortisone		True	2.103999					hepatitis viral
hydrocortisone		True	2.17866					periportal oedema
hydrocortisone		True	1.7358170000000002					acute graft versus host disease in liver
hydrocortisone		True	1.163868					autoimmune hepatitis
hydrocortisone		True	1.024808					hepatitis fulminant
hydrocortisone		True	2.341771					reye's syndrome
hydrocortisone		True	1.049518					hepatic adenoma
hydrocortisone		True	2.17866					allergic respiratory symptom
hydrocortisone		True	9.000034					allergic transfusion reaction
hydrocortisone		True	3.77528					allergy to animal
hydrocortisone		True	1.382					allergy to arthropod sting
hydrocortisone		True	1.0266977000000002					asthma
hydrocortisone		True	1.726165					bronchospasm
hydrocortisone		True	1.386173					erythema multiforme
hydrocortisone		True	2.341771					pruritus allergic
hydrocortisone		True	1.006807					serum sickness
hydrocortisone		True	2.611893					type i hypersensitivity
hydrocortisone		True	3.0211520000000003					type iv hypersensitivity reaction
hydrocortisone		True	9.000034					aspirin-exacerbated respiratory disease
hydrocortisone		True	2.6667140000000003					contrast media allergy
hydrocortisone		True	1.176087					drug eruption
hydrocortisone		True	1.0966622					drug hypersensitivity
hydrocortisone		True	1.153634					food allergy
hydrocortisone		True	14.087166					milk allergy
hydrocortisone		True	8.58581					reaction to excipient
hydrocortisone		True	2.000573					toxic epidermal necrolysis
hydrocortisone		True	1.9138427					anaphylactic reaction
hydrocortisone		True	2.405463					anaphylactic shock
hydrocortisone		True	2.9702270000000004					anaphylactoid reaction
hydrocortisone		True	2.6667140000000003					anaphylactoid shock
hydrocortisone		True	1.101101					angioedema
hydrocortisone		True	2.022555					laryngeal oedema
hydrocortisone		True	8.58581					laryngotracheal oedema
hydrocortisone		True	3.68388					dermatitis atopic
hydrocortisone		True	1.382					eczema herpeticum
hydrocortisone		True	4.997847999999999					kaposi's varicelliform eruption
hydrocortisone		True	3.595694					idiopathic urticaria
hydrocortisone		True	3.77528					solar urticaria
hydrocortisone		True	1.3439899000000002					urticaria
hydrocortisone		True	9.292941					urticaria papular
hydrocortisone		True	3.77528					urticaria thermal
hydrocortisone		True	1.396765					autoimmune disorder
hydrocortisone		True	1.506704					butterfly rash
hydrocortisone		True	1.024593					cutaneous lupus erythematosus
hydrocortisone		True	1.13854					lupus nephritis
hydrocortisone		True	8.58581					neuropsychiatric lupus
hydrocortisone		True	2.17866					cutaneous sarcoidosis
hydrocortisone		True	1.854555					refractoriness to platelet transfusion
hydrocortisone		True	8.58581					allergic respiratory disease
hydrocortisone		True	2.6727					cytokine release syndrome
hydrocortisone		True	1.586043					engraftment syndrome
hydrocortisone		True	2.17866					infection masked
hydrocortisone		True	2.09885					acute graft versus host disease in skin
hydrocortisone		True	1.16001					chronic graft versus host disease
hydrocortisone		True	1.179892					graft versus host disease
hydrocortisone		True	3.163381					graft versus host disease in lung
hydrocortisone		True	2.394303					cutaneous vasculitis
hydrocortisone		True	2.17866					microscopic polyangiitis
hydrocortisone		True	28.84533					renal vasculitis
hydrocortisone		True	8.58581					end stage aids
hydrocortisone		True	38.882					hiv wasting syndrome
hydrocortisone		True	4.134014					cell-mediated immune deficiency
hydrocortisone		True	1.729507					immunosuppression
hydrocortisone		True	8.58581					mycobacterium avium complex immune restoration disease
hydrocortisone		True	2.284656					nosocomial infection
hydrocortisone		True	3.77528					aeromonas infection
hydrocortisone		True	1.340379					acinetobacter infection
hydrocortisone		True	1.683822					bacterial infection
hydrocortisone		True	3.163381					cellulitis gangrenous
hydrocortisone		True	2.6667140000000003					lactobacillus infection
hydrocortisone		True	1.081686					meningitis bacterial
hydrocortisone		True	3.77528					micrococcus infection
hydrocortisone		True	2.17866					osteomyelitis bacterial
hydrocortisone		True	1.382					overgrowth bacterial
hydrocortisone		True	4.134014					pyomyositis
hydrocortisone		True	6.736282					respiratory tract infection bacterial
hydrocortisone		True	8.58581					stomatococcal infection
hydrocortisone		True	1.854555					pertussis
hydrocortisone		True	18.77528					borrelia infection
hydrocortisone		True	5.753836					clostridium bacteraemia
hydrocortisone		True	4.134014					clostridial sepsis
hydrocortisone		True	2.075983					gas gangrene
hydrocortisone		True	2.4325					corynebacterium infection
hydrocortisone		True	5.753836					corynebacterium sepsis
hydrocortisone		True	3.77528					diphtheria
hydrocortisone		True	3.79783					enterobacter bacteraemia
hydrocortisone		True	1.593755					enterobacter infection
hydrocortisone		True	1.458858					enterococcal infection
hydrocortisone		True	3.77528					meningitis enterococcal
hydrocortisone		True	2.265867					escherichia bacteraemia
hydrocortisone		True	1.272118					escherichia infection
hydrocortisone		True	3.408449					pneumonia escherichia
hydrocortisone		True	1.440527					cystitis klebsiella
hydrocortisone		True	5.634945					klebsiella bacteraemia
hydrocortisone		True	1.286032					klebsiella infection
hydrocortisone		True	1.4116419999999998					klebsiella sepsis
hydrocortisone		True	2.116129					pneumonia klebsiella
hydrocortisone		True	2.103999					moraxella infection
hydrocortisone		True	8.58581					gonorrhoea
hydrocortisone		True	2.516875					meningococcal sepsis
hydrocortisone		True	1.915862					nocardiosis
hydrocortisone		True	1.197456					proteus infection
hydrocortisone		True	2.078651					lung infection pseudomonal
hydrocortisone		True	1.0392199999999998					pseudomonas infection
hydrocortisone		True	3.77528					meningitis staphylococcal
hydrocortisone		True	1.379774					pneumonia staphylococcal
hydrocortisone		True	1.000136					staphylococcal bacteraemia
hydrocortisone		True	1.1698655					staphylococcal infection
hydrocortisone		True	1.555112					staphylococcal sepsis
hydrocortisone		True	2.721971					staphylococcal skin infection
hydrocortisone		True	2.104801					alpha haemolytic streptococcal infection
hydrocortisone		True	1.567186					erysipelas
hydrocortisone		True	5.087561					necrotising fasciitis streptococcal
hydrocortisone		True	1.396765					pharyngitis streptococcal
hydrocortisone		True	2.290253					pneumococcal infection
hydrocortisone		True	1.489546					streptococcal bacteraemia
hydrocortisone		True	1.68388					streptococcal sepsis
hydrocortisone		True	2.17866					bed bug infestation
hydrocortisone		True	18.77528					infestation
hydrocortisone		True	3.77528					lice infestation
hydrocortisone		True	1.0372590000000002					bronchopulmonary aspergillosis
hydrocortisone		True	1.248113					candida sepsis
hydrocortisone		True	9.000034					genital candidiasis
hydrocortisone		True	2.17866					mucocutaneous candidiasis
hydrocortisone		True	3.652628					systemic candida
hydrocortisone		True	2.341771					vulvovaginal candidiasis
hydrocortisone		True	8.58581					cryptococcal cutaneous infection
hydrocortisone		True	1.2746849999999998					cryptococcosis
hydrocortisone		True	1.382					disseminated cryptococcosis
hydrocortisone		True	1.452339					pneumonia cryptococcal
hydrocortisone		True	1.382					alternaria infection
hydrocortisone		True	1.382					fungal abscess central nervous system
hydrocortisone		True	5.753836					fungal skin infection
hydrocortisone		True	2.372461					fusarium infection
hydrocortisone		True	1.225447					lower respiratory tract infection fungal
hydrocortisone		True	1.286032					pneumonia fungal
hydrocortisone		True	2.888515					systemic mycosis
hydrocortisone		True	2.6667140000000003					vulvovaginal mycotic infection
hydrocortisone		True	1.66723					body tinea
hydrocortisone		True	2.516875					dermatophytosis
hydrocortisone		True	2.861997					tinea infection
hydrocortisone		True	2.075983					tinea versicolour
hydrocortisone		True	8.58581					trichophytosis
hydrocortisone		True	2.17866					bone abscess
hydrocortisone		True	28.84533					infective spondylitis
hydrocortisone		True	1.506704					joint abscess
hydrocortisone		True	3.073047					osteomyelitis
hydrocortisone		True	1.225447					osteomyelitis acute
hydrocortisone		True	2.17866					mastitis
hydrocortisone		True	1.669511					central nervous system infection
hydrocortisone		True	2.0553989999999995					spinal cord abscess
hydrocortisone		True	1.562077					meningitis aseptic
hydrocortisone		True	14.087166					spinal cord infection
hydrocortisone		True	3.77528					pyometra
hydrocortisone		True	2.17866					vaginal abscess
hydrocortisone		True	1.382					vulvitis
hydrocortisone		True	1.382					vulvovaginitis
hydrocortisone		True	1.089275					abscess
hydrocortisone		True	1.366127					device related infection
hydrocortisone		True	1.225447					groin abscess
hydrocortisone		True	1.183694					postoperative wound infection
hydrocortisone		True	5.679972					infection parasitic
hydrocortisone		True	2.68967					infection susceptibility increased
hydrocortisone		True	1.632112					pathogen resistance
hydrocortisone		True	1.316572					purulence
hydrocortisone		True	3.77528					stitch abscess
hydrocortisone		True	1.542116					superinfection
hydrocortisone		True	1.2746849999999998					toxic shock syndrome
hydrocortisone		True	1.248113					lung abscess
hydrocortisone		True	1.053971					lung infection
hydrocortisone		True	2.516875					neonatal pneumonia
hydrocortisone		True	3.77528					pleural infection bacterial
hydrocortisone		True	1.049518					pneumonia necrotising
hydrocortisone		True	4.947098					infectious pleural effusion
hydrocortisone		True	5.753836					prostatic abscess
hydrocortisone		True	8.58581					scrotal infection
hydrocortisone		True	3.77528					fascial infection
hydrocortisone		True	2.07571					necrotising fasciitis
hydrocortisone		True	1.839136					bacteraemia
hydrocortisone		True	1.2768130000000002					bacterial sepsis
hydrocortisone		True	1.440527					endotoxic shock
hydrocortisone		True	2.300362					fungaemia
hydrocortisone		True	2.078651					fungal sepsis
hydrocortisone		True	1.7972819999999998					pulmonary sepsis
hydrocortisone		True	1.2234622					sepsis
hydrocortisone		True	1.765451					septic shock
hydrocortisone		True	5.753836					acne pustular
hydrocortisone		True	9.367598					ecthyma
hydrocortisone		True	2.516875					eczema infected
hydrocortisone		True	2.341771					nail infection
hydrocortisone		True	1.396765					subcutaneous abscess
hydrocortisone		True	1.7972819999999998					tonsillitis
hydrocortisone		True	1.359277					tracheitis
hydrocortisone		True	1.020737					upper respiratory tract infection
hydrocortisone		True	3.77528					genitourinary tract infection
hydrocortisone		True	1.382					perinephric abscess
hydrocortisone		True	1.382					arteriovenous graft site infection
hydrocortisone		True	2.816998					haematoma infection
hydrocortisone		True	4.134014					shunt infection
hydrocortisone		True	1.854555					mycobacterium fortuitum infection
hydrocortisone		True	1.049518					extrapulmonary tuberculosis
hydrocortisone		True	1.945469					cerebral toxoplasmosis
hydrocortisone		True	18.77528					cat scratch disease
hydrocortisone		True	28.84533					q fever
hydrocortisone		True	1.66723					adenoviral haemorrhagic cystitis
hydrocortisone		True	1.962273					adenovirus infection
hydrocortisone		True	3.77528					coxsackie viral infection
hydrocortisone		True	1.228706					cytomegalovirus infection
hydrocortisone		True	1.902537					cytomegalovirus viraemia
hydrocortisone		True	8.58581					meningitis enteroviral
hydrocortisone		True	9.000034					meningoencephalitis herpetic
hydrocortisone		True	1.081686					genital herpes
hydrocortisone		True	18.77528					herpes dermatitis
hydrocortisone		True	3.77528					herpes sepsis
hydrocortisone		True	1.013749					herpes simplex
hydrocortisone		True	1.0029150000000002					herpes zoster
hydrocortisone		True	2.000068					herpes zoster disseminated
hydrocortisone		True	1.960074					human herpesvirus 6 infection
hydrocortisone		True	2.6667140000000003					mumps
hydrocortisone		True	1.591803					parainfluenzae virus infection
hydrocortisone		True	1.941044					erythema infectiosum
hydrocortisone		True	1.13854					pneumonia respiratory syncytial viral
hydrocortisone		True	1.198877					respiratory syncytial virus infection
hydrocortisone		True	2.17866					corona virus infection
hydrocortisone		True	3.073047					cystitis viral
hydrocortisone		True	1.709473					metapneumovirus infection
hydrocortisone		True	1.586043					pneumonia viral
hydrocortisone		True	18.77528					post viral fatigue syndrome
hydrocortisone		True	8.58581					tracheobronchitis viral
hydrocortisone		True	1.854555					viral haemorrhagic cystitis
hydrocortisone		True	3.408449					viral pharyngitis
hydrocortisone		True	1.382					bacterial vaginosis
hydrocortisone		True	1.181591					pneumocystis jirovecii pneumonia
hydrocortisone		True	5.26975					bone fissure
hydrocortisone		True	5.26975					comminuted fracture
hydrocortisone		True	1.126671					fracture delayed union
hydrocortisone		True	1.131039					fracture displacement
hydrocortisone		True	2.000068					osteoporotic fracture
hydrocortisone		True	1.223052					pathological fracture
hydrocortisone		True	2.341771					epiphysiolysis
hydrocortisone		True	1.854555					dislocation of vertebra
hydrocortisone		True	1.049518					forearm fracture
hydrocortisone		True	1.709473					chemical burn
hydrocortisone		True	1.382					meningitis chemical
hydrocortisone		True	2.17866					respiratory fume inhalation disorder
hydrocortisone		True	1.14141					toxicity to various agents
hydrocortisone		True	1.382					metal poisoning
hydrocortisone		True	1.424274					neurotoxicity
hydrocortisone		True	3.77528					aortic injury
hydrocortisone		True	1.382					aortic rupture
hydrocortisone		True	1.225447					arterial rupture
hydrocortisone		True	5.753836					venous injury
hydrocortisone		True	1.504465					brain herniation
hydrocortisone		True	8.58581					diffuse axonal injury
hydrocortisone		True	1.245901					extradural haematoma
hydrocortisone		True	1.777365					intracranial hypotension
hydrocortisone		True	8.58581					post-traumatic epilepsy
hydrocortisone		True	1.115637					pneumothorax
hydrocortisone		True	3.77528					silicosis
hydrocortisone		True	2.146543					tendon injury
hydrocortisone		True	1.341059					tendonitis
hydrocortisone		True	9.367598					conus medullaris syndrome
hydrocortisone		True	1.382					bite
hydrocortisone		True	28.84533					post-traumatic osteoporosis
hydrocortisone		True	1.025117					scar
hydrocortisone		True	1.382					traumatic haemorrhage
hydrocortisone		True	1.035322					wound complication
hydrocortisone		True	1.382					perinephric collection
hydrocortisone		True	3.77528					vaginal laceration
hydrocortisone		True	3.77528					cephalhaematoma
hydrocortisone		True	3.77528					spinal column injury
hydrocortisone		True	8.58581					spondylopathy traumatic
hydrocortisone		True	1.382					chillblains
hydrocortisone		True	1.709473					heat exhaustion
hydrocortisone		True	18.77528					pulmonary radiation injury
hydrocortisone		True	1.51909					sunburn
hydrocortisone		True	1.382					burns first degree
hydrocortisone		True	1.6930680000000002					incorrect drug administration rate
hydrocortisone		True	2.341771					incorrect product dosage form administered
hydrocortisone		True	1.119195					incorrect route of product administration
hydrocortisone		True	1.238664					product dispensing error
hydrocortisone		True	2.17866					intercepted medication error
hydrocortisone		True	1.07217					medication error
hydrocortisone		True	1.002251					anaesthetic complication
hydrocortisone		True	3.77528					anaesthetic complication pulmonary
hydrocortisone		True	1.472088					phlebitis
hydrocortisone		True	1.382					reperfusion injury
hydrocortisone		True	18.77528					complication associated with device
hydrocortisone		True	3.79783					medical device discomfort
hydrocortisone		True	8.58581					pseudomeningocele
hydrocortisone		True	2.0553989999999995					anastomotic complication
hydrocortisone		True	1.225447					anastomotic leak
hydrocortisone		True	5.753836					failure to anastomose
hydrocortisone		True	2.17866					haemodialysis-induced symptom
hydrocortisone		True	1.183694					iatrogenic injury
hydrocortisone		True	4.134014					incision site erythema
hydrocortisone		True	1.061547					procedural haemorrhage
hydrocortisone		True	3.163381					postoperative thrombosis
hydrocortisone		True	1.026105					procedural complication
hydrocortisone		True	1.91366					procedural hypotension
hydrocortisone		True	2.7560390000000003					procedural site reaction
hydrocortisone		True	2.7560390000000003					shunt malfunction
hydrocortisone		True	2.516875					wound decomposition
hydrocortisone		True	3.517024					idiopathic pneumonia syndrome
hydrocortisone		True	1.883405					engraft failure
hydrocortisone		True	1.13854					iron overload
hydrocortisone		True	1.382					urinary retention postoperative
hydrocortisone		True	1.13854					toxic encephalopathy
hydrocortisone		True	3.073047					exposure via body fluid
hydrocortisone		True	3.77528					weaning failure
hydrocortisone		True	2.925165					hyperlactacidaemia
hydrocortisone		True	1.430198					ketoacidosis
hydrocortisone		True	2.17866					ketosis
hydrocortisone		True	1.042471					lactic acidosis
hydrocortisone		True	1.247622					metabolic acidosis
hydrocortisone		True	2.075983					alkalosis
hydrocortisone		True	2.529917					metabolic alkalosis
hydrocortisone		True	1.466106					acidosis
hydrocortisone		True	1.950978					hypercapnia
hydrocortisone		True	1.382					neonatal respiratory acidosis
hydrocortisone		True	1.298409					respiratory acidosis
hydrocortisone		True	1.2191291					respiratory failure
hydrocortisone		True	1.669814					respiratory alkalosis
hydrocortisone		True	1.158772					appetite disorder
hydrocortisone		True	1.084409					decreased appetite
hydrocortisone		True	1.225447					diet refusal
hydrocortisone		True	5.578443					central obesity
hydrocortisone		True	1.272509					feeding disorder
hydrocortisone		True	5.753836					malnutrition
hydrocortisone		True	1.06228					overweight
hydrocortisone		True	1.382					starvation
hydrocortisone		True	1.527753					weight fluctuation
hydrocortisone		True	1.239976					weight gain poor
hydrocortisone		True	1.382					bone atrophy
hydrocortisone		True	1.487277					osteolysis
hydrocortisone		True	1.249553					hypocalcaemia
hydrocortisone		True	8.58581					hypocalciuria
hydrocortisone		True	1.6825409999999998					hypomagnesaemia
hydrocortisone		True	1.440527					magnesium metabolism disorder
hydrocortisone		True	2.290326					hypophosphataemia
hydrocortisone		True	6.021224999999999					electrolyte depletion
hydrocortisone		True	1.253013					electrolyte imbalance
hydrocortisone		True	1.228441					tumour lysis syndrome
hydrocortisone		True	4.292941					oligodipsia
hydrocortisone		True	5.753836					polydipsia psychogenic
hydrocortisone		True	1.6870711					hypokalaemia
hydrocortisone		True	3.77528					cerebral salt-wasting syndrome
hydrocortisone		True	2.744057					hypernatraemia
hydrocortisone		True	1.3505869					hyponatraemia
hydrocortisone		True	4.387683					sodium retention
hydrocortisone		True	1.0057264					dehydration
hydrocortisone		True	8.58581					copper deficiency
hydrocortisone		True	1.02605					iron deficiency
hydrocortisone		True	8.58581					mineral deficiency
hydrocortisone		True	1.168401					hypercholesterolaemia
hydrocortisone		True	1.80741					hypertriglyceridaemia
hydrocortisone		True	1.145833					hyperlipidaemia
hydrocortisone		True	12.112789					epidural lipomatosis
hydrocortisone		True	1.382					lipid metabolism disorder
hydrocortisone		True	4.098698					hyperamylasaemia
hydrocortisone		True	1.225447					hyperlipasaemia
hydrocortisone		True	3.595694					hypometabolism
hydrocortisone		True	1.154443					metabolic disorder
hydrocortisone		True	3.77528					hyperhomocysteinaemia
hydrocortisone		True	1.382					hyperalbuminaemia
hydrocortisone		True	21.899131					hyperammonaemic encephalopathy
hydrocortisone		True	1.150871					gout
hydrocortisone		True	3.634443					vitamin k deficiency
hydrocortisone		True	1.225378					vitamin b12 deficiency
hydrocortisone		True	3.31998					bone infarction
hydrocortisone		True	2.17866					dental alveolar anomaly
hydrocortisone		True	1.118427					osteitis
hydrocortisone		True	2.534598					osteonecrosis
hydrocortisone		True	2.202717					bone sequestrum
hydrocortisone		True	2.341771					vertebral column mass
hydrocortisone		True	1.014222					bone pain
hydrocortisone		True	1.014188					pain in jaw
hydrocortisone		True	8.58581					pubic pain
hydrocortisone		True	1.225788					facet joint syndrome
hydrocortisone		True	2.420415					joint lock
hydrocortisone		True	1.258505					periarthritis
hydrocortisone		True	1.2193					temporomandibular joint syndrome
hydrocortisone		True	1.0030349					arthralgia
hydrocortisone		True	1.276988					joint stiffness
hydrocortisone		True	5.753836					spondyloarthropathy
hydrocortisone		True	1.452339					myofascial pain syndrome
hydrocortisone		True	2.243638					muscle disorder
hydrocortisone		True	1.334779					muscle haemorrhage
hydrocortisone		True	1.225447					muscle hypertrophy
hydrocortisone		True	1.002219					muscle twitching
hydrocortisone		True	1.382					periodic limb movement disorder
hydrocortisone		True	1.0431150000000002					cogwheel rigidity
hydrocortisone		True	1.664663					hypotonia
hydrocortisone		True	1.247197					muscle spasticity
hydrocortisone		True	1.147849					trismus
hydrocortisone		True	3.77528					diaphragm muscle weakness
hydrocortisone		True	1.0396292					muscular weakness
hydrocortisone		True	1.245901					muscle necrosis
hydrocortisone		True	2.6667140000000003					myopathy
hydrocortisone		True	1.4690917					rhabdomyolysis
hydrocortisone		True	7.727856					retrognathia
hydrocortisone		True	1.66723					lordosis
hydrocortisone		True	2.17866					spinal flattening
hydrocortisone		True	1.440527					hip deformity
hydrocortisone		True	4.292941					rib deformity
hydrocortisone		True	11.110412					dactylitis
hydrocortisone		True	2.043639					fasciitis
hydrocortisone		True	1.0950104					back pain
hydrocortisone		True	1.382					growing pains
hydrocortisone		True	3.163381					chest wall mass
hydrocortisone		True	1.365055					extremity contracture
hydrocortisone		True	2.40804					growth retardation
hydrocortisone		True	1.434824					limb mass
hydrocortisone		True	3.77528					sclerodactylia
hydrocortisone		True	3.77528					toe walking
hydrocortisone		True	1.839673					weight bearing difficulty
hydrocortisone		True	1.6205490000000002					neck mass
hydrocortisone		True	1.382					enchondromatosis
hydrocortisone		True	2.17866					xanthogranuloma
hydrocortisone		True	3.595694					ewing's sarcoma
hydrocortisone		True	1.154443					metastases to spine
hydrocortisone		True	1.382					rhabdomyosarcoma
hydrocortisone		True	2.17866					soft tissue neoplasm
hydrocortisone		True	3.31998					tenosynovitis stenosans
hydrocortisone		True	2.516875					chondrolysis
hydrocortisone		True	1.941044					ligament disorder
hydrocortisone		True	9.000034					tendon calcification
hydrocortisone		True	1.379774					tendon disorder
hydrocortisone		True	1.863312					tendon pain
hydrocortisone		True	1.353041					tenosynovitis
hydrocortisone		True	3.77528					myalgia
hydrocortisone		True	3.77528					foot deformity
hydrocortisone		True	2.17866					synovial cyst
hydrocortisone		True	1.06228					seborrhoeic keratosis
hydrocortisone		True	8.58581					metastases to pharynx
hydrocortisone		True	1.251415					haemangioma
hydrocortisone		True	1.126671					adenoma benign
hydrocortisone		True	8.58581					choriocarcinoma
hydrocortisone		True	6.631081					germ cell cancer
hydrocortisone		True	4.292941					teratoma
hydrocortisone		True	1.506704					metastatic squamous cell carcinoma
hydrocortisone		True	1.382					mucoepidermoid carcinoma
hydrocortisone		True	2.276266					recurrent cancer
hydrocortisone		True	1.382					signet-ring cell carcinoma
hydrocortisone		True	1.732823					neoplasm progression
hydrocortisone		True	5.646509					neoplasm recurrence
hydrocortisone		True	2.341771					acanthosis nigricans
hydrocortisone		True	1.13973					malignant pleural effusion
hydrocortisone		True	9.000034					superior vena cava occlusion
hydrocortisone		True	4.387683					tumour associated fever
hydrocortisone		True	2.209737					tumour haemorrhage
hydrocortisone		True	2.17866					astrocytoma, low grade
hydrocortisone		True	1.440527					meningioma benign
hydrocortisone		True	1.854555					arachnoid cyst
hydrocortisone		True	4.006152999999999					cerebral cyst
hydrocortisone		True	8.58581					perineurial cyst
hydrocortisone		True	2.6667140000000003					pineal gland cyst
hydrocortisone		True	8.58581					craniopharyngioma benign
hydrocortisone		True	4.134014					morton's neuralgia
hydrocortisone		True	3.163381					cns germinoma
hydrocortisone		True	3.77528					astrocytoma malignant
hydrocortisone		True	14.087166					brain stem glioma
hydrocortisone		True	1.475518					glioblastoma multiforme
hydrocortisone		True	4.452339					medulloblastoma recurrent
hydrocortisone		True	8.58581					meningioma malignant
hydrocortisone		True	8.58581					malignant nervous system neoplasm
hydrocortisone		True	4.194231					astrocytoma
hydrocortisone		True	1.048868					brain neoplasm
hydrocortisone		True	3.77528					meningeal neoplasm
hydrocortisone		True	1.6670200000000002					meningioma
hydrocortisone		True	8.58581					pineal neoplasm
hydrocortisone		True	1.018019					renal cyst
hydrocortisone		True	2.17866					renal oncocytoma
hydrocortisone		True	2.17866					bladder cancer recurrent
hydrocortisone		True	1.591803					bladder transitional cell carcinoma
hydrocortisone		True	3.77528					nephroblastoma
hydrocortisone		True	1.126671					bladder neoplasm
hydrocortisone		True	8.58581					urinary tract neoplasm
hydrocortisone		True	3.163381					haemorrhagic ovarian cyst
hydrocortisone		True	8.58581					ovarian fibroma
hydrocortisone		True	3.073047					bartholin's cyst
hydrocortisone		True	2.17866					cervix cancer metastatic
hydrocortisone		True	2.17866					cervix carcinoma recurrent
hydrocortisone		True	3.77528					testicular cyst
hydrocortisone		True	2.516875					neoplasm prostate
hydrocortisone		True	1.2746849999999998					nasal polyps
hydrocortisone		True	1.382					paranasal cyst
hydrocortisone		True	3.77528					vocal cord neoplasm
hydrocortisone		True	9.000034					mediastinum neoplasm
hydrocortisone		True	9.000034					malignant neoplasm of thorax
hydrocortisone		True	8.58581					adenosquamous cell lung cancer
hydrocortisone		True	1.709473					lung adenocarcinoma stage iv
hydrocortisone		True	1.440527					nasopharyngeal cancer
hydrocortisone		True	3.163381					nasal sinus cancer
hydrocortisone		True	3.77528					small cell lung cancer extensive stage
hydrocortisone		True	2.17866					malignant melanoma stage i
hydrocortisone		True	3.77528					malignant melanoma stage iv
hydrocortisone		True	1.272509					metastatic malignant melanoma
hydrocortisone		True	2.17866					dysplastic naevus syndrome
hydrocortisone		True	1.035322					neoplasm skin
hydrocortisone		True	8.58581					neoplasm
hydrocortisone		True	3.77528					clear cell renal cell carcinoma
hydrocortisone		True	3.271357					gliosis
hydrocortisone		True	8.58581					encephalitis toxic
hydrocortisone		True	3.733706					myelitis
hydrocortisone		True	14.543639					myelitis transverse
hydrocortisone		True	1.126671					brain stem haemorrhage
hydrocortisone		True	5.753836					cerebellar ischaemia
hydrocortisone		True	1.5054459999999998					cerebral haematoma
hydrocortisone		True	1.184151					cerebral haemorrhage
hydrocortisone		True	2.0553989999999995					cerebral haemorrhage neonatal
hydrocortisone		True	1.213355					cerebral infarction
hydrocortisone		True	1.479802					embolic stroke
hydrocortisone		True	2.059503					haemorrhage intracranial
hydrocortisone		True	1.643849					intraventricular haemorrhage
hydrocortisone		True	2.4325					intraventricular haemorrhage neonatal
hydrocortisone		True	1.276881					lacunar infarction
hydrocortisone		True	3.843571					meningorrhagia
hydrocortisone		True	1.181226					subarachnoid haemorrhage
hydrocortisone		True	1.709473					thrombotic stroke
hydrocortisone		True	9.000034					cerebral artery stenosis
hydrocortisone		True	3.77528					cerebral microangiopathy
hydrocortisone		True	22.075162					cerebral vasoconstriction
hydrocortisone		True	1.382					moyamoya disease
hydrocortisone		True	1.709473					vertebrobasilar insufficiency
hydrocortisone		True	1.403253					intracranial venous sinus thrombosis
hydrocortisone		True	3.197535					superior sagittal sinus thrombosis
hydrocortisone		True	3.77528					olfactory nerve disorder
hydrocortisone		True	1.382					secondary progressive multiple sclerosis
hydrocortisone		True	1.357544					encephalopathy
hydrocortisone		True	3.4741370000000003					hypoxic-ischaemic encephalopathy
hydrocortisone		True	3.299528					leukoencephalopathy
hydrocortisone		True	2.22737					posterior reversible encephalopathy syndrome
hydrocortisone		True	1.225447					cluster headache
hydrocortisone		True	2.17866					migraine without aura
hydrocortisone		True	1.865587					hydrocephalus
hydrocortisone		True	1.501401					brain oedema
hydrocortisone		True	1.0354489999999998					intracranial pressure increased
hydrocortisone		True	3.77528					neurodevelopmental disorder
hydrocortisone		True	4.134014					amnestic disorder
hydrocortisone		True	1.049518					retrograde amnesia
hydrocortisone		True	2.395778					bradyphrenia
hydrocortisone		True	1.7972819999999998					judgement impaired
hydrocortisone		True	1.114888					mental impairment
hydrocortisone		True	2.030241					chorea
hydrocortisone		True	1.382					basal ganglion degeneration
hydrocortisone		True	2.516875					fine motor delay
hydrocortisone		True	1.709473					stereotypy
hydrocortisone		True	2.17866					pleurothotonus
hydrocortisone		True	1.937982					diplegia
hydrocortisone		True	1.040324					hemiparesis
hydrocortisone		True	1.709473					locked-in syndrome
hydrocortisone		True	2.043639					paralysis
hydrocortisone		True	1.48229					paraplegia
hydrocortisone		True	1.381834					quadriplegia
hydrocortisone		True	2.0553989999999995					respiratory paralysis
hydrocortisone		True	1.7972819999999998					intention tremor
hydrocortisone		True	2.380014					areflexia
hydrocortisone		True	1.1840730000000002					hyperreflexia
hydrocortisone		True	1.2063					coma
hydrocortisone		True	3.77528					anosognosia
hydrocortisone		True	1.08835					altered state of consciousness
hydrocortisone		True	6.021224999999999					consciousness fluctuating
hydrocortisone		True	1.094134					depressed level of consciousness
hydrocortisone		True	1.0622359					loss of consciousness
hydrocortisone		True	1.854555					brain stem syndrome
hydrocortisone		True	1.029952					motor dysfunction
hydrocortisone		True	1.2991089999999998					nervous system disorder
hydrocortisone		True	2.17866					subdural effusion
hydrocortisone		True	4.134014					abulia
hydrocortisone		True	1.506704					grimacing
hydrocortisone		True	2.290253					meningism
hydrocortisone		True	1.321979					neurological decompensation
hydrocortisone		True	1.131039					tic
hydrocortisone		True	1.053662					unresponsive to stimuli
hydrocortisone		True	9.000034					lhermitte's sign
hydrocortisone		True	1.175612					skin burning sensation
hydrocortisone		True	1.777365					complex regional pain syndrome
hydrocortisone		True	1.0948654999999998					hypoaesthesia
hydrocortisone		True	9.465541					loss of proprioception
hydrocortisone		True	3.595694					decreased vibratory sense
hydrocortisone		True	1.213728					sensory loss
hydrocortisone		True	1.197456					dyslalia
hydrocortisone		True	1.081686					dysphemia
hydrocortisone		True	9.000034					echolalia
hydrocortisone		True	1.381834					logorrhoea
hydrocortisone		True	8.58581					vertigo cns origin
hydrocortisone		True	4.134014					atonic urinary bladder
hydrocortisone		True	4.134014					cholinergic syndrome
hydrocortisone		True	1.510171					sensorimotor disorder
hydrocortisone		True	3.77528					acute polyneuropathy
hydrocortisone		True	1.245218					polyneuropathy
hydrocortisone		True	5.753836					mononeuropathy
hydrocortisone		True	1.382					sciatic nerve neuropathy
hydrocortisone		True	8.58581					sciatic nerve palsy
hydrocortisone		True	3.77528					ulnar neuritis
hydrocortisone		True	8.58581					lumbosacral plexus lesion
hydrocortisone		True	4.134014					neuropathic ulcer
hydrocortisone		True	1.284878					petit mal epilepsy
hydrocortisone		True	2.7560390000000003					neonatal seizure
hydrocortisone		True	2.35131					generalised tonic-clonic seizure
hydrocortisone		True	2.22986					focal dyscognitive seizures
hydrocortisone		True	10.911116					temporal lobe epilepsy
hydrocortisone		True	1.1314373					seizure
hydrocortisone		True	1.034062					epilepsy
hydrocortisone		True	1.382					epileptic aura
hydrocortisone		True	3.411599					febrile convulsion
hydrocortisone		True	1.451706					partial seizures
hydrocortisone		True	1.586835					status epilepticus
hydrocortisone		True	6.021224999999999					circadian rhythm sleep disorder
hydrocortisone		True	8.58581					delayed sleep phase
hydrocortisone		True	8.58581					irregular sleep phase
hydrocortisone		True	2.4325					narcolepsy
hydrocortisone		True	1.339146					sleep apnoea syndrome
hydrocortisone		True	1.041253					poor quality sleep
hydrocortisone		True	1.225447					cervical cord compression
hydrocortisone		True	5.597073					myelopathy
hydrocortisone		True	2.831201					cauda equina syndrome
hydrocortisone		True	2.17866					meningoradiculitis
hydrocortisone		True	1.634945					neurogenic bladder
hydrocortisone		True	3.203128					spinal cord disorder
hydrocortisone		True	1.049518					spinal cord oedema
hydrocortisone		True	1.440527					cerebral calcification
hydrocortisone		True	1.251415					cerebral ventricle dilatation
hydrocortisone		True	7.32923					cerebrosclerosis
hydrocortisone		True	1.854854					encephalomalacia
hydrocortisone		True	58.91991					hippocampal sclerosis
hydrocortisone		True	6.736282					subdural hygroma
hydrocortisone		True	2.17866					cognitive disorder
hydrocortisone		True	3.77528					psychomotor hyperactivity
hydrocortisone		True	4.134014					terminal insomnia
hydrocortisone		True	7.144271					foetal distress syndrome
hydrocortisone		True	8.58581					foetal macrosomia
hydrocortisone		True	4.134014					threatened labour
hydrocortisone		True	3.77528					abnormal labour
hydrocortisone		True	1.300276					ectopic pregnancy
hydrocortisone		True	3.77528					hyperemesis gravidarum
hydrocortisone		True	5.26975					large for dates baby
hydrocortisone		True	6.021224999999999					neonatal asphyxia
hydrocortisone		True	1.854555					neonatal respiratory failure
hydrocortisone		True	4.134014					neonatal tachypnoea
hydrocortisone		True	1.382					transient tachypnoea of the newborn
hydrocortisone		True	2.17866					neonatal anuria
hydrocortisone		True	2.300362					neonatal disorder
hydrocortisone		True	2.516875					umbilical cord abnormality
hydrocortisone		True	1.709473					umbilical cord around neck
hydrocortisone		True	2.341771					foetal hypokinesia
hydrocortisone		True	1.061547					generalised anxiety disorder
hydrocortisone		True	2.516875					social anxiety disorder
hydrocortisone		True	3.77528					automatism
hydrocortisone		True	1.132008					attention deficit/hyperactivity disorder
hydrocortisone		True	3.77528					oppositional defiant disorder
hydrocortisone		True	1.272223					communication disorder
hydrocortisone		True	3.77528					language disorder
hydrocortisone		True	9.183545					pressure of speech
hydrocortisone		True	1.2746849999999998					depression suicidal
hydrocortisone		True	1.049518					feelings of worthlessness
hydrocortisone		True	1.049518					autism spectrum disorder
hydrocortisone		True	5.161241					depersonalisation/derealisation disorder
hydrocortisone		True	8.58581					dissociative identity disorder
hydrocortisone		True	1.02644					delusion
hydrocortisone		True	2.17866					jealous delusion
hydrocortisone		True	1.471351					hallucination, auditory
hydrocortisone		True	1.363645					hallucination, visual
hydrocortisone		True	1.024593					hallucinations, mixed
hydrocortisone		True	1.709473					flight of ideas
hydrocortisone		True	8.58581					tangentiality
hydrocortisone		True	3.77528					self-induced vomiting
hydrocortisone		True	4.134014					binge eating
hydrocortisone		True	3.163381					compulsive shopping
hydrocortisone		True	1.049518					impulse-control disorder
hydrocortisone		True	2.284656					gambling disorder
hydrocortisone		True	4.134014					bipolar ii disorder
hydrocortisone		True	8.58581					cyclothymic disorder
hydrocortisone		True	5.837671					hypomania
hydrocortisone		True	1.717953					mania
hydrocortisone		True	2.098584					affect lability
hydrocortisone		True	2.0553989999999995					blunted affect
hydrocortisone		True	1.365055					dysphoria
hydrocortisone		True	2.6667140000000003					euphoric mood
hydrocortisone		True	2.516875					premenstrual syndrome
hydrocortisone		True	1.036226					mood swings
hydrocortisone		True	1.68388					affective disorder
hydrocortisone		True	1.382					mood disorder due to a general medical condition
hydrocortisone		True	1.506704					disinhibition
hydrocortisone		True	9.183545					grandiosity
hydrocortisone		True	1.382					negativism
hydrocortisone		True	2.17866					soliloquy
hydrocortisone		True	2.8622300000000003					personality disorder
hydrocortisone		True	1.709473					borderline personality disorder
hydrocortisone		True	1.147849					choking sensation
hydrocortisone		True	1.4547640000000002					hyperventilation
hydrocortisone		True	1.382					psychiatric decompensation
hydrocortisone		True	1.626161					psychiatric symptom
hydrocortisone		True	1.570911					throat tightness
hydrocortisone		True	1.489546					enuresis
hydrocortisone		True	2.043639					tobacco abuse
hydrocortisone		True	3.163381					delusional disorder, persecutory type
hydrocortisone		True	1.839673					acute psychosis
hydrocortisone		True	1.103113					psychotic disorder
hydrocortisone		True	1.382					psychotic disorder due to a general medical condition
hydrocortisone		True	3.843571					schizophrenia
hydrocortisone		True	8.58581					premature ejaculation
hydrocortisone		True	8.58581					paraphilia
hydrocortisone		True	1.709473					organic erectile dysfunction
hydrocortisone		True	1.382					hypersexuality
hydrocortisone		True	3.408449					libido increased
hydrocortisone		True	2.17866					factitious disorder
hydrocortisone		True	2.516875					somatic symptom disorder
hydrocortisone		True	2.043639					suicidal behaviour
hydrocortisone		True	8.58581					drug abuse
hydrocortisone		True	2.17866					bladder diverticulum
hydrocortisone		True	1.941044					bladder obstruction
hydrocortisone		True	1.001437					bladder prolapse
hydrocortisone		True	1.070112					cystitis haemorrhagic
hydrocortisone		True	3.77528					automatic bladder
hydrocortisone		True	18.77528					urogenital disorder
hydrocortisone		True	2.516875					glomerulonephritis rapidly progressive
hydrocortisone		True	1.960074					nephritis
hydrocortisone		True	1.040899					renal tubular disorder
hydrocortisone		True	1.27915					oliguria
hydrocortisone		True	3.77528					renal hypertension
hydrocortisone		True	1.123088					hydronephrosis
hydrocortisone		True	4.134014					kidney small
hydrocortisone		True	8.58581					renal artery dissection
hydrocortisone		True	4.292941					renal cortical necrosis
hydrocortisone		True	2.075983					renal necrosis
hydrocortisone		True	1.13854					renal vessel disorder
hydrocortisone		True	1.049518					hydroureter
hydrocortisone		True	5.753836					ureteric dilatation
hydrocortisone		True	3.333607					ureteric stenosis
hydrocortisone		True	3.77528					urethral meatus stenosis
hydrocortisone		True	3.77528					urethral caruncle
hydrocortisone		True	1.087929					pollakiuria
hydrocortisone		True	9.000034					albuminuria
hydrocortisone		True	8.015141999999999					ketonuria
hydrocortisone		True	1.2768130000000002					polyuria
hydrocortisone		True	2.17866					urinary tract pain
hydrocortisone		True	2.620031					calculus urinary
hydrocortisone		True	1.762522					acute kidney injury
hydrocortisone		True	1.591803					breast disorder
hydrocortisone		True	2.17866					breast fibrosis
hydrocortisone		True	1.382					breast induration
hydrocortisone		True	1.337678					dysmenorrhoea
hydrocortisone		True	1.709473					ovarian disorder
hydrocortisone		True	1.854555					ovarian mass
hydrocortisone		True	5.26975					penile oedema
hydrocortisone		True	8.58581					penile ulceration
hydrocortisone		True	3.073047					scrotal pain
hydrocortisone		True	1.66723					scrotal swelling
hydrocortisone		True	3.77528					prostatic calcification
hydrocortisone		True	1.239976					prostatic disorder
hydrocortisone		True	2.17866					prostatic pain
hydrocortisone		True	2.6667140000000003					genital disorder female
hydrocortisone		True	1.506704					infertility
hydrocortisone		True	3.77528					testicular infarction
hydrocortisone		True	8.58581					testicular microlithiasis
hydrocortisone		True	8.58581					testicular necrosis
hydrocortisone		True	2.620031					testicular pain
hydrocortisone		True	1.709473					vaginal prolapse
hydrocortisone		True	1.403253					endometriosis
hydrocortisone		True	8.58581					uterine atrophy
hydrocortisone		True	1.716354					uterine disorder
hydrocortisone		True	1.709473					uterine enlargement
hydrocortisone		True	9.000034					uterine atony
hydrocortisone		True	5.26975					vaginal disorder
hydrocortisone		True	2.341771					vaginal fistula
hydrocortisone		True	1.248113					vaginal discharge
hydrocortisone		True	18.77528					vaginal lesion
hydrocortisone		True	1.510171					bronchial secretion retention
hydrocortisone		True	1.382					bronchial wall thickening
hydrocortisone		True	3.77528					bronchomalacia
hydrocortisone		True	1.13022					bronchial obstruction
hydrocortisone		True	4.292941					bronchial oedema
hydrocortisone		True	1.06228					obliterative bronchiolitis
hydrocortisone		True	1.13973					status asthmaticus
hydrocortisone		True	1.2496742					wheezing
hydrocortisone		True	3.595694					acute interstitial pneumonitis
hydrocortisone		True	1.305403					atelectasis
hydrocortisone		True	1.440527					cystic lung disease
hydrocortisone		True	1.166241					lung consolidation
hydrocortisone		True	1.11216					lung infiltration
hydrocortisone		True	5.578443					pulmonary cavitation
hydrocortisone		True	18.77528					pulmonary interstitial emphysema syndrome
hydrocortisone		True	1.7950906					acute respiratory distress syndrome
hydrocortisone		True	1.709473					non-cardiogenic pulmonary oedema
hydrocortisone		True	1.245901					pleural adhesion
hydrocortisone		True	1.1020203000000002					pleural effusion
hydrocortisone		True	4.134014					pulmonary hypertensive crisis
hydrocortisone		True	1.382					pulmonary microemboli
hydrocortisone		True	1.382					pulmonary artery stenosis
hydrocortisone		True	2.075983					pulmonary veno-occlusive disease
hydrocortisone		True	1.3441906					respiratory distress
hydrocortisone		True	1.880549					tachypnoea
hydrocortisone		True	3.163381					hypocapnia
hydrocortisone		True	1.2554555					hypoxia
hydrocortisone		True	1.382					respiratory gas exchange disorder
hydrocortisone		True	1.0895613					cough
hydrocortisone		True	1.049518					increased viscosity of bronchial secretion
hydrocortisone		True	1.839673					lung hyperinflation
hydrocortisone		True	1.777482					pulmonary haemorrhage
hydrocortisone		True	1.382					rales
hydrocortisone		True	1.4425059999999998					rhonchi
hydrocortisone		True	1.298444					respiration abnormal
hydrocortisone		True	3.77528					respiratory fatigue
hydrocortisone		True	1.3411050000000002					suffocation feeling
hydrocortisone		True	1.191023					rhinorrhoea
hydrocortisone		True	5.271164					upper airway obstruction
hydrocortisone		True	1.225447					acquired diaphragmatic eventration
hydrocortisone		True	2.0553989999999995					mediastinal haemorrhage
hydrocortisone		True	2.7068570000000003					pneumomediastinum
hydrocortisone		True	3.77528					laryngeal inflammation
hydrocortisone		True	8.58581					laryngeal mass
hydrocortisone		True	2.17866					laryngeal stenosis
hydrocortisone		True	1.327827					stridor
hydrocortisone		True	3.77528					nasal mucosal discolouration
hydrocortisone		True	3.77528					nasal odour
hydrocortisone		True	1.0431150000000002					nasal septum disorder
hydrocortisone		True	4.292941					nasal septum perforation
hydrocortisone		True	2.17866					paranasal sinus mucosal hypertrophy
hydrocortisone		True	1.115344					sinus disorder
hydrocortisone		True	1.197456					adenoidal hypertrophy
hydrocortisone		True	1.716354					pharyngeal disorder
hydrocortisone		True	1.337678					pharyngeal erythema
hydrocortisone		True	8.58581					tonsillar inflammation
hydrocortisone		True	1.031472					hyperkeratosis
hydrocortisone		True	6.736282					palmoplantar keratoderma
hydrocortisone		True	3.77528					ichthyosis acquired
hydrocortisone		True	2.17866					xeroderma
hydrocortisone		True	8.58581					hypertrophic scar
hydrocortisone		True	1.245901					skin wrinkling
hydrocortisone		True	1.247197					actinic keratosis
hydrocortisone		True	1.1916699999999998					dermatitis bullous
hydrocortisone		True	2.075983					dermatosis
hydrocortisone		True	18.77528					excessive skin
hydrocortisone		True	1.157655					pain of skin
hydrocortisone		True	3.050507					parakeratosis
hydrocortisone		True	1.452339					peau d'orange
hydrocortisone		True	1.007923					scab
hydrocortisone		True	1.215705					skin discolouration
hydrocortisone		True	5.26975					skin discomfort
hydrocortisone		True	1.562077					skin fissures
hydrocortisone		True	1.032768					skin induration
hydrocortisone		True	1.126671					skin swelling
hydrocortisone		True	1.020467					skin tightness
hydrocortisone		True	1.19458					swelling face
hydrocortisone		True	9.528667					dermatitis diaper
hydrocortisone		True	2.075983					perivascular dermatitis
hydrocortisone		True	1.468387					skin irritation
hydrocortisone		True	1.3418847					erythema
hydrocortisone		True	1.3993099999999998					generalised erythema
hydrocortisone		True	2.505208					palmar erythema
hydrocortisone		True	1.163921					rash erythematous
hydrocortisone		True	3.052544					skin exfoliation
hydrocortisone		True	1.831439					lichen planus
hydrocortisone		True	9.367598					lichenification
hydrocortisone		True	1.104311					rash papular
hydrocortisone		True	2.17866					rash papulosquamous
hydrocortisone		True	1.022297					photosensitivity reaction
hydrocortisone		True	3.77528					polymorphic light eruption
hydrocortisone		True	1.263211					rash pruritic
hydrocortisone		True	2.19778					dermatitis psoriasiform
hydrocortisone		True	3.517024					erythrodermic psoriasis
hydrocortisone		True	1.3143626					rash
hydrocortisone		True	1.2055820000000002					rash generalised
hydrocortisone		True	1.199259					rash macular
hydrocortisone		True	2.0553989999999995					dandruff
hydrocortisone		True	1.049518					lentigo
hydrocortisone		True	9.000034					melanoderma
hydrocortisone		True	1.835813					skin hyperpigmentation
hydrocortisone		True	2.394303					skin depigmentation
hydrocortisone		True	1.359277					skin hypopigmentation
hydrocortisone		True	1.326077					pigmentation disorder
hydrocortisone		True	6.736282					post inflammatory pigmentation change
hydrocortisone		True	1.772341					skin erosion
hydrocortisone		True	1.082087					acne
hydrocortisone		True	1.382					alopecia universalis
hydrocortisone		True	2.17866					sweat discolouration
hydrocortisone		True	1.325204					hair growth abnormal
hydrocortisone		True	1.66723					piloerection
hydrocortisone		True	1.506704					trichorrhexis
hydrocortisone		True	3.77528					asteatosis
hydrocortisone		True	1.854555					dry gangrene
hydrocortisone		True	1.365055					skin oedema
hydrocortisone		True	1.82708					livedo reticularis
hydrocortisone		True	1.772341					vasodilatation
hydrocortisone		True	1.382					angiokeratoma
hydrocortisone		True	8.58581					actinic elastosis
hydrocortisone		True	1.0272866					off label use
hydrocortisone		True	9.000034					artery dissection
hydrocortisone		True	1.3781120000000002					aortic arteriosclerosis
hydrocortisone		True	1.382					aortic occlusion
hydrocortisone		True	2.075983					haemorrhagic infarction
hydrocortisone		True	1.225447					necrosis ischaemic
hydrocortisone		True	3.77528					phlebosclerosis
hydrocortisone		True	2.6667140000000003					peripheral venous disease
hydrocortisone		True	2.516875					peripheral artery stenosis
hydrocortisone		True	2.19778					labile blood pressure
hydrocortisone		True	1.172488					circulatory collapse
hydrocortisone		True	1.340758					shock
hydrocortisone		True	1.3876351					hypotension
hydrocortisone		True	1.0431150000000002					aortic thrombosis
hydrocortisone		True	1.0632970000000002					embolism
hydrocortisone		True	4.881971					embolism venous
hydrocortisone		True	1.061547					arterial disorder
hydrocortisone		True	1.674977					haemodynamic instability
hydrocortisone		True	2.395778					hyperaemia
hydrocortisone		True	2.043639					poor venous access
hydrocortisone		True	1.382					vein discolouration
hydrocortisone		True	1.231719					venoocclusive disease
hydrocortisone		True	3.77528					vascular shunt
hydrocortisone		True	4.134014					angiodysplasia
hydrocortisone		True	3.073047					arterial haemorrhage
hydrocortisone		True	1.0454767					haemorrhage
hydrocortisone		True	8.58581					angiosclerosis
hydrocortisone		True	1.2120304					hypertension
hydrocortisone		True	9.000034					orthostatic hypertension
hydrocortisone		True	3.77528					secondary hypertension
hydrocortisone		True	1.440527					systolic hypertension
hydrocortisone		True	1.245901					arteritis
hydrocortisone		True	1.269648					varicose vein
hydrocortisone		True	1.440527					venous thrombosis
hydrocortisone		True	2.17866					pelvic venous thrombosis
hydrocortisone		True	1.634945					thrombocytosis
hydrocortisone		True	7.32923					hypofibrinogenaemia
hydrocortisone		True	1.953286					post transplant lymphoproliferative disorder
hydrocortisone		True	4.134014					leukaemic infiltration
hydrocortisone		True	8.58581					bandaemia
hydrocortisone		True	2.17866					cardiac septal hypertrophy
hydrocortisone		True	2.17866					hypersensitivity myocarditis
hydrocortisone		True	18.77528					huntington's disease
hydrocortisone		True	1.440527					noninfective gingivitis
hydrocortisone		True	1.365055					graft versus host disease in gastrointestinal tract
hydrocortisone		True	8.58581					intestinal haematoma
hydrocortisone		True	2.341771					lip injury
hydrocortisone		True	1.149344					oral mucosal blistering
hydrocortisone		True	9.000034					tongue pruritus
hydrocortisone		True	1.382					rubber sensitivity
hydrocortisone		True	1.382					autoimmune neuropathy
hydrocortisone		True	2.17866					device deployment issue
hydrocortisone		True	3.77528					drug administered in wrong device
hydrocortisone		True	3.77528					administration related reaction
hydrocortisone		True	3.515851					graft versus host disease in skin
hydrocortisone		True	8.58581					pre-engraftment immune reaction
hydrocortisone		True	3.77528					immune reconstitution inflammatory syndrome associated tuberculosis
hydrocortisone		True	18.77528					nephritis bacterial
hydrocortisone		True	18.77528					methylobacterium infection
hydrocortisone		True	1.382					infected dermal cyst
hydrocortisone		True	4.006152999999999					product administered to patient of inappropriate age
hydrocortisone		True	3.77528					exposure via partner
hydrocortisone		True	8.58581					respiratory syncytial virus bronchitis
hydrocortisone		True	7.732429					substance-induced psychotic disorder
hydrocortisone		True	2.17866					muscle oedema
hydrocortisone		True	1.13854					post-traumatic neck syndrome
hydrocortisone		True	2.17866					inferior vena cava syndrome
hydrocortisone		True	3.408449					superior vena cava syndrome
hydrocortisone		True	3.77528					renal haemangioma
hydrocortisone		True	8.58581					penile curvature
hydrocortisone		True	1.440527					vulvovaginal swelling
hydrocortisone		True	1.440527					respiratory tract oedema
hydrocortisone		True	1.365055					cerebral small vessel ischaemic disease
hydrocortisone		True	1.225788					papule
hydrocortisone		True	1.382					decreased eye contact
hydrocortisone		True	9.000034					hyporesponsive to stimuli
hydrocortisone		True	1.049518					slow speech
hydrocortisone		True	1.48229					bone loss
hydrocortisone		True	1.440527					exostosis of jaw
hydrocortisone		True	1.346382					exposed bone in jaw
hydrocortisone		True	1.356153					low birth weight baby
hydrocortisone		True	6.736282					rheumatic disorder
hydrocortisone		True	1.440527					soft tissue mass
hydrocortisone		True	2.17866					haemangioma of bone
hydrocortisone		True	3.77528					executive dysfunction
hydrocortisone		True	2.17866					vascular compression
hydrocortisone		True	5.753836					distributive shock
hydrocortisone		True	1.263777					plasma cell myeloma
hydrocortisone		True	2.17866					adrenal gland cancer
hydrocortisone		True	8.58581					mycotic endophthalmitis
hydrocortisone		True	9.000034					infusion site bruising
hydrocortisone		True	3.634443					cerebrospinal fluid leakage
hydrocortisone		True	1.382					malignant neoplasm of unknown primary site
hydrocortisone		True	8.58581					extradural neoplasm
hydrocortisone		True	1.382					laryngeal pain
hydrocortisone		True	3.77528					genital paraesthesia
hydrocortisone		True	8.58581					alveolar rhabdomyosarcoma
hydrocortisone		True	14.087166					preterm premature rupture of membranes
hydrocortisone		True	1.382					osteosarcoma
hydrocortisone		True	2.17866					pneumothorax spontaneous
hydrocortisone		True	3.073047					developmental hip dysplasia
hydrocortisone		True	8.58581					small fibre neuropathy
hydrocortisone		True	3.163381					intentional underdose
hydrocortisone		True	2.17866					hypothalamic pituitary adrenal axis suppression
hydrocortisone		True	1.881228					candida infection
hydrocortisone		True	8.58581					pseudomonas aeruginosa meningitis
hydrocortisone		True	2.17866					varicella zoster pneumonia
hydrocortisone		True	8.58581					herpes zoster meningitis
hydrocortisone		True	9.183545					intentional product use issue
hydrocortisone		True	1.589897					product use issue
hydrocortisone		True	1.197456					expired product administered
hydrocortisone		True	8.58581					product packaging confusion
hydrocortisone		True	8.58581					internal haemorrhage
lisdexamfetamine		True	5.269837	Not found	False	[]		microcytic anaemia
lisdexamfetamine		True	3.073141	Not found	False	[]		hypercoagulation
lisdexamfetamine		True	3.77533	Not found	False	[]		b-cell lymphoma
lisdexamfetamine		True	2.17871	Not found	False	[]		lymph node pain
lisdexamfetamine		True	3.163456	Not found	False	[]		lymphadenitis
lisdexamfetamine		True	3.77533	Not found	False	[]		lymphangitis
lisdexamfetamine		True	3.77533	Not found	False	[]		splenic vein thrombosis
lisdexamfetamine		True	9.183623	Not found	False	[]		infectious mononucleosis
lisdexamfetamine		True	3.517156	Not found	False	[]		granulocytopenia
lisdexamfetamine		True	19.134087	Not found	False	[]		postural orthostatic tachycardia syndrome
lisdexamfetamine		True	1.3413000000000002	Not found	False	[]		ventricular extrasystoles
lisdexamfetamine		True	1.38205	Not found	False	[]		cardiac discomfort
lisdexamfetamine		True	1.87376	Not found	False	[]		syncope
lisdexamfetamine		True	2.076081	Not found	False	[]		mitral valve prolapse
lisdexamfetamine		True	1.38205	Not found	False	[]		mitral valve stenosis
lisdexamfetamine		True	3.77533	Not found	False	[]		coronary artery dissection
lisdexamfetamine		True	1.4120997	Not found	False	[]		chest pain
lisdexamfetamine		True	2.17871	Not found	False	[]		left atrial dilatation
lisdexamfetamine		True	1.667329	Not found	False	[]		hereditary angioedema
lisdexamfetamine		True	9.000097	Not found	False	[]		corneal dystrophy
lisdexamfetamine		True	9.000097	Not found	False	[]		gilbert's syndrome
lisdexamfetamine		True	8.58586	Not found	False	[]		ehlers-danlos syndrome
lisdexamfetamine		True	1.061664	Not found	False	[]		ear discomfort
lisdexamfetamine		True	1.564962	Not found	False	[]		ear infection
lisdexamfetamine		True	3.77533	Not found	False	[]		cerumen impaction
lisdexamfetamine		True	2.17871	Not found	False	[]		sudden hearing loss
lisdexamfetamine		True	4.630989	Not found	False	[]		hyperacusis
lisdexamfetamine		True	1.38205	Not found	False	[]		eustachian tube dysfunction
lisdexamfetamine		True	18.77533	Not found	False	[]		addison's disease
lisdexamfetamine		True	3.77533	Not found	False	[]		androgen deficiency
lisdexamfetamine		True	9.183623	Not found	False	[]		delayed puberty
lisdexamfetamine		True	8.58586	Not found	False	[]		epiphyses delayed fusion
lisdexamfetamine		True	2.505318	Not found	False	[]		menstruation delayed
lisdexamfetamine		True	2.552643	Not found	False	[]		menstruation irregular
lisdexamfetamine		True	2.17871	Not found	False	[]		polycystic ovaries
lisdexamfetamine		True	1.340534	Not found	False	[]		gynaecomastia
lisdexamfetamine		True	3.77533	Not found	False	[]		testicular atrophy
lisdexamfetamine		True	1.7774930000000002	Not found	False	[]		type 1 diabetes mellitus
lisdexamfetamine		True	14.087236	Not found	False	[]		growth accelerated
lisdexamfetamine		True	8.58586	Not found	False	[]		growth hormone deficiency
lisdexamfetamine		True	8.58586	Not found	False	[]		secondary hypogonadism
lisdexamfetamine		True	9.000097	Not found	False	[]		hypothalamo-pituitary disorder
lisdexamfetamine		True	1.4406090000000005	Not found	False	[]		pituitary tumour benign
lisdexamfetamine		True	2.000195	Not found	False	[]		polydipsia
lisdexamfetamine		True	3.77533	Not found	False	[]		corneal degeneration
lisdexamfetamine		True	3.77533	Not found	False	[]		lacrimation decreased
lisdexamfetamine		True	1.5068040000000005	Not found	False	[]		sjogren's syndrome
lisdexamfetamine		True	3.77533	Not found	False	[]		dark circles under eyes
lisdexamfetamine		True	1.543359	Not found	False	[]		eye swelling
lisdexamfetamine		True	2.17871	Not found	False	[]		conjunctivitis
lisdexamfetamine		True	1.38205	Not found	False	[]		eyelid irritation
lisdexamfetamine		True	1.854654	Not found	False	[]		optic neuritis
lisdexamfetamine		True	3.922051	Not found	False	[]		excessive eye blinking
lisdexamfetamine		True	1.2748019999999998	Not found	False	[]		eyelid ptosis
lisdexamfetamine		True	3.77533	Not found	False	[]		extraocular muscle disorder
lisdexamfetamine		True	3.054757	Not found	False	[]		eye movement disorder
lisdexamfetamine		True	1.854654	Not found	False	[]		strabismus
lisdexamfetamine		True	1.225529	Not found	False	[]		asthenopia
lisdexamfetamine		True	3.77533	Not found	False	[]		amaurosis fugax
lisdexamfetamine		True	8.58586	Not found	False	[]		night blindness
lisdexamfetamine		True	2.516953	Not found	False	[]		colour blindness acquired
lisdexamfetamine		True	2.341867	Not found	False	[]		accommodation disorder
lisdexamfetamine		True	1.709554	Not found	False	[]		altered visual depth perception
lisdexamfetamine		True	2.17871	Not found	False	[]		hypermetropia
lisdexamfetamine		True	2.104112	Not found	False	[]		myopia
lisdexamfetamine		True	3.595786	Not found	False	[]		chromatopsia
lisdexamfetamine		True	1.1975730000000002	Not found	False	[]		photopsia
lisdexamfetamine		True	3.77533	Not found	False	[]		visual brightness
lisdexamfetamine		True	1.489689	Not found	False	[]		visual field defect
lisdexamfetamine		True	4.134087	Not found	False	[]		anal pruritus
lisdexamfetamine		True	2.17871	Not found	False	[]		rectal tenesmus
lisdexamfetamine		True	1.131171	Not found	False	[]		dental caries
lisdexamfetamine		True	1.5068040000000005	Not found	False	[]		tooth infection
lisdexamfetamine		True	2.17871	Not found	False	[]		loose tooth
lisdexamfetamine		True	2.104112	Not found	False	[]		tooth fracture
lisdexamfetamine		True	4.134087	Not found	False	[]		tooth injury
lisdexamfetamine		True	3.77533	Not found	False	[]		gingival discolouration
lisdexamfetamine		True	1.38205	Not found	False	[]		gingival recession
lisdexamfetamine		True	1.049601	Not found	False	[]		food poisoning
lisdexamfetamine		True	3.77533	Not found	False	[]		gastrointestinal stoma complication
lisdexamfetamine		True	8.58586	Not found	False	[]		pelvic mass
lisdexamfetamine		True	8.58586	Not found	False	[]		colonic fistula
lisdexamfetamine		True	1.38205	Not found	False	[]		hyperchlorhydria
lisdexamfetamine		True	1.6806719999999995	Not found	False	[]		gastroenteritis viral
lisdexamfetamine		True	5.753906	Not found	False	[]		gastrointestinal viral infection
lisdexamfetamine		True	8.58586	Not found	False	[]		helminthic infection
lisdexamfetamine		True	1.359394	Not found	False	[]		appendicitis
lisdexamfetamine		True	2.17871	Not found	False	[]		dysentery
lisdexamfetamine		True	8.58586	Not found	False	[]		enterobiasis
lisdexamfetamine		True	1.973662	Not found	False	[]		crohn's disease
lisdexamfetamine		True	1.43104	Not found	False	[]		frequent bowel movements
lisdexamfetamine		True	2.17871	Not found	False	[]		oropharyngeal spasm
lisdexamfetamine		True	1.100153	Not found	False	[]		eructation
lisdexamfetamine		True	2.17871	Not found	False	[]		faeces hard
lisdexamfetamine		True	3.163456	Not found	False	[]		faeces pale
lisdexamfetamine		True	1.476134	Not found	False	[]		abdominal discomfort
lisdexamfetamine		True	1.38205	Not found	False	[]		abdominal symptom
lisdexamfetamine		True	4.4524550000000005	Not found	False	[]		breath odour
lisdexamfetamine		True	2.990411	Not found	False	[]		hypophagia
lisdexamfetamine		True	8.58586	Not found	False	[]		post cholecystectomy syndrome
lisdexamfetamine		True	1.088492	Not found	False	[]		retching
lisdexamfetamine		True	8.58586	Not found	False	[]		gastrointestinal obstruction
lisdexamfetamine		True	1.049601	Not found	False	[]		malabsorption
lisdexamfetamine		True	2.17871	Not found	False	[]		gastrointestinal neoplasm
lisdexamfetamine		True	1.38205	Not found	False	[]		pancreatic neoplasm
lisdexamfetamine		True	1.7973959999999998	Not found	False	[]		cheilitis
lisdexamfetamine		True	2.516953	Not found	False	[]		lip blister
lisdexamfetamine		True	1.049601	Not found	False	[]		lip oedema
lisdexamfetamine		True	1.38205	Not found	False	[]		lip haemorrhage
lisdexamfetamine		True	2.17871	Not found	False	[]		oral fungal infection
lisdexamfetamine		True	1.7973959999999998	Not found	False	[]		oral herpes
lisdexamfetamine		True	2.756148	Not found	False	[]		foaming at mouth
lisdexamfetamine		True	1.026218	Not found	False	[]		hypoaesthesia oral
lisdexamfetamine		True	8.58586	Not found	False	[]		oral discharge
lisdexamfetamine		True	8.58586	Not found	False	[]		oral mucosal eruption
lisdexamfetamine		True	2.076081	Not found	False	[]		oropharyngeal discomfort
lisdexamfetamine		True	1.073103	Not found	False	[]		oropharyngeal pain
lisdexamfetamine		True	2.435451	Not found	False	[]		oedema mouth
lisdexamfetamine		True	8.58586	Not found	False	[]		palatal oedema
lisdexamfetamine		True	1.38205	Not found	False	[]		oral mucosa erosion
lisdexamfetamine		True	2.17871	Not found	False	[]		pelvic fluid collection
lisdexamfetamine		True	1.138641	Not found	False	[]		dry throat
lisdexamfetamine		True	3.79796	Not found	False	[]		lip dry
lisdexamfetamine		True	8.58586	Not found	False	[]		hypertrophy of tongue papillae
lisdexamfetamine		True	2.17871	Not found	False	[]		tongue haemorrhage
lisdexamfetamine		True	8.58586	Not found	False	[]		tongue injury
lisdexamfetamine		True	1.555317	Not found	False	[]		tongue ulceration
lisdexamfetamine		True	4.293031	Not found	False	[]		protrusion tongue
lisdexamfetamine		True	1.511876	Not found	False	[]		swollen tongue
lisdexamfetamine		True	3.595786	Not found	False	[]		tongue blistering
lisdexamfetamine		True	18.77533	Not found	False	[]		tongue movement disturbance
lisdexamfetamine		True	2.17871	Not found	False	[]		oral administration complication
lisdexamfetamine		True	8.58586	Not found	False	[]		implant site pruritus
lisdexamfetamine		True	3.77533	Not found	False	[]		injection site atrophy
lisdexamfetamine		True	1.126789	Not found	False	[]		injection site mass
lisdexamfetamine		True	1.38205	Not found	False	[]		injection site papule
lisdexamfetamine		True	1.974705	Not found	False	[]		no adverse event
lisdexamfetamine		True	2.689805	Not found	False	[]		decreased activity
lisdexamfetamine		True	2.105488	Not found	False	[]		lethargy
lisdexamfetamine		True	4.947223	Not found	False	[]		listless
lisdexamfetamine		True	3.389791	Not found	False	[]		sluggishness
lisdexamfetamine		True	1.9624517	Not found	False	[]		feeling abnormal
lisdexamfetamine		True	2.150497	Not found	False	[]		feeling drunk
lisdexamfetamine		True	1.2238909999999998	Not found	False	[]		feeling hot
lisdexamfetamine		True	3.634562	Not found	False	[]		feeling of body temperature change
lisdexamfetamine		True	29.183623	Not found	False	[]		feeling of relaxation
lisdexamfetamine		True	1.872896	Not found	False	[]		hunger
lisdexamfetamine		True	3.760499	Not found	False	[]		peripheral coldness
lisdexamfetamine		True	1.590099	Not found	False	[]		thirst
lisdexamfetamine		True	18.77533	Not found	False	[]		thirst decreased
lisdexamfetamine		True	1.38205	Not found	False	[]		bloody discharge
lisdexamfetamine		True	1.219467	Not found	False	[]		cold sweat
lisdexamfetamine		True	1.38205	Not found	False	[]		concomitant disease aggravated
lisdexamfetamine		True	2.3208072	Not found	False	[]		condition aggravated
lisdexamfetamine		True	6.944462	Not found	False	[]		energy increased
lisdexamfetamine		True	1.38205	Not found	False	[]		general symptom
lisdexamfetamine		True	2.266915	Not found	False	[]		nonspecific reaction
lisdexamfetamine		True	2.032309	Not found	False	[]		pallor
lisdexamfetamine		True	7.549626	Not found	False	[]		performance status decreased
lisdexamfetamine		True	8.58586	Not found	False	[]		symptom masked
lisdexamfetamine		True	3.77533	Not found	False	[]		abnormal withdrawal bleeding
lisdexamfetamine		True	8.58586	Not found	False	[]		withdrawal bleed
lisdexamfetamine		True	1.709554	Not found	False	[]		cholecystitis infective
lisdexamfetamine		True	3.77533	Not found	False	[]		gallbladder hypofunction
lisdexamfetamine		True	1.38205	Not found	False	[]		biliary colic
lisdexamfetamine		True	2.17871	Not found	False	[]		allergy to chemicals
lisdexamfetamine		True	8.58586	Not found	False	[]		seasonal allergy
lisdexamfetamine		True	8.58586	Not found	False	[]		mechanical urticaria
lisdexamfetamine		True	1.667329	Not found	False	[]		autoimmune disorder
lisdexamfetamine		True	1.38205	Not found	False	[]		vitiligo
lisdexamfetamine		True	1.38205	Not found	False	[]		sarcoidosis
lisdexamfetamine		True	5.753906	Not found	False	[]		lyme disease
lisdexamfetamine		True	2.516953	Not found	False	[]		pneumonia staphylococcal
lisdexamfetamine		True	8.58586	Not found	False	[]		streptococcal sepsis
lisdexamfetamine		True	3.77533	Not found	False	[]		vulvovaginal candidiasis
lisdexamfetamine		True	1.38205	Not found	False	[]		onychomycosis
lisdexamfetamine		True	3.073141	Not found	False	[]		vulvovaginal mycotic infection
lisdexamfetamine		True	8.58586	Not found	False	[]		tinea cruris
lisdexamfetamine		True	1.38205	Not found	False	[]		tinea pedis
lisdexamfetamine		True	1.4406090000000005	Not found	False	[]		meningitis aseptic
lisdexamfetamine		True	1.179561	Not found	False	[]		nasopharyngitis
lisdexamfetamine		True	3.77533	Not found	False	[]		peritonsillar abscess
lisdexamfetamine		True	1.026694	Not found	False	[]		sinusitis
lisdexamfetamine		True	3.77533	Not found	False	[]		adenovirus infection
lisdexamfetamine		True	1.014849	Not found	False	[]		influenza
lisdexamfetamine		True	8.58586	Not found	False	[]		papilloma viral infection
lisdexamfetamine		True	1.268633	Not found	False	[]		viral infection
lisdexamfetamine		True	2.17871	Not found	False	[]		viral upper respiratory tract infection
lisdexamfetamine		True	2.17871	Not found	False	[]		joint hyperextension
lisdexamfetamine		True	1.100153	Not found	False	[]		joint injury
lisdexamfetamine		True	2.17871	Not found	False	[]		limb crushing injury
lisdexamfetamine		True	3.77533	Not found	False	[]		jaw fracture
lisdexamfetamine		True	3.163456	Not found	False	[]		lumbar vertebral fracture
lisdexamfetamine		True	3.77533	Not found	False	[]		arterial injury
lisdexamfetamine		True	2.150497	Not found	False	[]		concussion
lisdexamfetamine		True	1.043217	Not found	False	[]		muscle strain
lisdexamfetamine		True	2.272448	Not found	False	[]		tendonitis
lisdexamfetamine		True	3.052653	Not found	False	[]		nerve compression
lisdexamfetamine		True	8.58586	Not found	False	[]		animal bite
lisdexamfetamine		True	2.055478	Not found	False	[]		electric shock
lisdexamfetamine		True	1.043217	Not found	False	[]		skin abrasion
lisdexamfetamine		True	8.58586	Not found	False	[]		post concussion syndrome
lisdexamfetamine		True	1.374587	Not found	False	[]		wound
lisdexamfetamine		True	1.318053	Not found	False	[]		head injury
lisdexamfetamine		True	8.58586	Not found	False	[]		nail injury
lisdexamfetamine		True	1.38205	Not found	False	[]		skin injury
lisdexamfetamine		True	8.58586	Not found	False	[]		hypobarism
lisdexamfetamine		True	2.17871	Not found	False	[]		heat illness
lisdexamfetamine		True	6.736365	Not found	False	[]		heat stroke
lisdexamfetamine		True	2.17871	Not found	False	[]		burns third degree
lisdexamfetamine		True	1.228631	Not found	False	[]		product dose omission
lisdexamfetamine		True	7.03687	Not found	False	[]		inappropriate schedule of product administration
lisdexamfetamine		True	2.368031	Not found	False	[]		incorrect dose administered
lisdexamfetamine		True	1.956088	Not found	False	[]		wrong technique in product usage process
lisdexamfetamine		True	8.705891	Not found	False	[]		product prescribing error
lisdexamfetamine		True	1.397826	Not found	False	[]		accidental overdose
lisdexamfetamine		True	1.57624	Not found	False	[]		intentional overdose
lisdexamfetamine		True	2.0812195	Not found	False	[]		overdose
lisdexamfetamine		True	8.58586	Not found	False	[]		blue toe syndrome
lisdexamfetamine		True	8.58586	Not found	False	[]		medical device pain
lisdexamfetamine		True	3.77533	Not found	False	[]		chromaturia
lisdexamfetamine		True	8.58586	Not found	False	[]		kussmaul respiration
lisdexamfetamine		True	2.266915	Not found	False	[]		appetite disorder
lisdexamfetamine		True	4.209145	Not found	False	[]		food craving
lisdexamfetamine		True	2.946093	Not found	False	[]		increased appetite
lisdexamfetamine		True	3.77533	Not found	False	[]		salt craving
lisdexamfetamine		True	34.641703	Not found	False	[]		abnormal loss of weight
lisdexamfetamine		True	3.595786	Not found	False	[]		underweight
lisdexamfetamine		True	1.367698	Not found	False	[]		weight fluctuation
lisdexamfetamine		True	12.892562	Not found	False	[]		weight gain poor
lisdexamfetamine		True	2.17871	Not found	False	[]		renal salt-wasting syndrome
lisdexamfetamine		True	1.941157	Not found	False	[]		fluid intake reduced
lisdexamfetamine		True	2.17871	Not found	False	[]		hypermetabolism
lisdexamfetamine		True	1.555317	Not found	False	[]		metabolic disorder
lisdexamfetamine		True	1.735999	Not found	False	[]		pain in jaw
lisdexamfetamine		True	3.163456	Not found	False	[]		joint lock
lisdexamfetamine		True	6.021324	Not found	False	[]		temporomandibular joint syndrome
lisdexamfetamine		True	2.516953	Not found	False	[]		joint noise
lisdexamfetamine		True	2.341867	Not found	False	[]		psoriatic arthropathy
lisdexamfetamine		True	1.38205	Not found	False	[]		myofascial pain syndrome
lisdexamfetamine		True	2.076081	Not found	False	[]		muscle fatigue
lisdexamfetamine		True	1.973662	Not found	False	[]		muscle tightness
lisdexamfetamine		True	2.422074	Not found	False	[]		muscle twitching
lisdexamfetamine		True	4.293031	Not found	False	[]		cataplexy
lisdexamfetamine		True	3.800403	Not found	False	[]		trismus
lisdexamfetamine		True	1.854654	Not found	False	[]		compartment syndrome
lisdexamfetamine		True	8.58586	Not found	False	[]		shoulder deformity
lisdexamfetamine		True	2.17871	Not found	False	[]		plantar fasciitis
lisdexamfetamine		True	1.107319	Not found	False	[]		pain in extremity
lisdexamfetamine		True	10.156611	Not found	False	[]		growth retardation
lisdexamfetamine		True	3.77533	Not found	False	[]		limb mass
lisdexamfetamine		True	1.2748019999999998	Not found	False	[]		discomfort
lisdexamfetamine		True	2.516953	Not found	False	[]		costochondritis
lisdexamfetamine		True	1.38205	Not found	False	[]		breast neoplasm
lisdexamfetamine		True	3.77533	Not found	False	[]		acrochordon
lisdexamfetamine		True	9.183623	Not found	False	[]		arachnoid cyst
lisdexamfetamine		True	1.38205	Not found	False	[]		cerebral cyst
lisdexamfetamine		True	3.163456	Not found	False	[]		brain neoplasm malignant
lisdexamfetamine		True	1.183826	Not found	False	[]		ovarian cyst
lisdexamfetamine		True	1.049601	Not found	False	[]		uterine leiomyoma
lisdexamfetamine		True	3.77533	Not found	False	[]		cervix carcinoma
lisdexamfetamine		True	8.58586	Not found	False	[]		sinus polyp
lisdexamfetamine		True	8.58586	Not found	False	[]		vocal cord polyp
lisdexamfetamine		True	3.77533	Not found	False	[]		cerebellar haemorrhage
lisdexamfetamine		True	1.38205	Not found	False	[]		ruptured cerebral aneurysm
lisdexamfetamine		True	1.38205	Not found	False	[]		cerebral artery stenosis
lisdexamfetamine		True	1.043217	Not found	False	[]		multiple sclerosis relapse
lisdexamfetamine		True	3.77533	Not found	False	[]		cluster headache
lisdexamfetamine		True	1.228125	Not found	False	[]		migraine
lisdexamfetamine		True	3.163456	Not found	False	[]		autism spectrum disorder
lisdexamfetamine		True	1.008154	Not found	False	[]		cognitive disorder
lisdexamfetamine		True	6.8755693	Not found	False	[]		disturbance in attention
lisdexamfetamine		True	4.234363	Not found	False	[]		tachyphrenia
lisdexamfetamine		True	3.77533	Not found	False	[]		choreoathetosis
lisdexamfetamine		True	1.335007	Not found	False	[]		extrapyramidal disorder
lisdexamfetamine		True	1.389076	Not found	False	[]		movement disorder
lisdexamfetamine		True	7.821617000000001	Found	True	[]	hyperactivity	psychomotor hyperactivity
lisdexamfetamine		True	18.77533	Not found	False	[]		stereotypy
lisdexamfetamine		True	1.6862780000000002	Not found	False	[]		tardive dyskinesia
lisdexamfetamine		True	2.380068	Not found	False	[]		dystonia
lisdexamfetamine		True	2.055478	Not found	False	[]		opisthotonus
lisdexamfetamine		True	2.17871	Not found	False	[]		oromandibular dystonia
lisdexamfetamine		True	1.225529	Not found	False	[]		monoplegia
lisdexamfetamine		True	3.77533	Not found	False	[]		parkinsonian rest tremor
lisdexamfetamine		True	2.17871	Not found	False	[]		developmental coordination disorder
lisdexamfetamine		True	8.58586	Not found	False	[]		central auditory processing disorder
lisdexamfetamine		True	1.133245	Not found	False	[]		confusional state
lisdexamfetamine		True	3.77533	Not found	False	[]		apallic syndrome
lisdexamfetamine		True	1.435242	Not found	False	[]		sedation
lisdexamfetamine		True	1.38205	Not found	False	[]		apparent life threatening event
lisdexamfetamine		True	4.664089000000001	Not found	False	[]		crying
lisdexamfetamine		True	6.557486	Not found	False	[]		grimacing
lisdexamfetamine		True	1.365186	Not found	False	[]		head discomfort
lisdexamfetamine		True	5.372101000000001	Not found	False	[]		personality change
lisdexamfetamine		True	8.58586	Not found	False	[]		pleocytosis
lisdexamfetamine		True	2.047043	Not found	False	[]		restlessness
lisdexamfetamine		True	1.79706	Not found	False	[]		thinking abnormal
lisdexamfetamine		True	24.242964	Not found	False	[]		tic
lisdexamfetamine		True	4.403032	Not found	False	[]		formication
lisdexamfetamine		True	1.2748019999999998	Not found	False	[]		hyperaesthesia
lisdexamfetamine		True	3.050629	Not found	False	[]		hypoaesthesia
lisdexamfetamine		True	1.084466	Not found	False	[]		neuralgia
lisdexamfetamine		True	1.962488	Not found	False	[]		sensory disturbance
lisdexamfetamine		True	1.272316	Not found	False	[]		dysarthria
lisdexamfetamine		True	2.516953	Not found	False	[]		aphasia
lisdexamfetamine		True	5.610744	Not found	False	[]		dysphemia
lisdexamfetamine		True	1.057883	Not found	False	[]		dysphonia
lisdexamfetamine		True	3.77533	Not found	False	[]		echolalia
lisdexamfetamine		True	11.829325	Not found	False	[]		repetitive speech
lisdexamfetamine		True	1.386528	Not found	False	[]		speech disorder
lisdexamfetamine		True	1.5068040000000005	Not found	False	[]		peroneal nerve palsy
lisdexamfetamine		True	3.77533	Not found	False	[]		epileptic aura
lisdexamfetamine		True	18.77533	Not found	False	[]		sleep paralysis
lisdexamfetamine		True	3.054757	Not found	False	[]		sleep terror
lisdexamfetamine		True	2.304135	Not found	False	[]		somnambulism
lisdexamfetamine		True	1.225529	Not found	False	[]		terminal insomnia
lisdexamfetamine		True	9.183623	Not found	False	[]		circadian rhythm sleep disorder
lisdexamfetamine		True	2.019027	Not found	False	[]		hypersomnia
lisdexamfetamine		True	1.167837	Not found	False	[]		poor quality sleep
lisdexamfetamine		True	2.17871	Not found	False	[]		rapid eye movements sleep abnormal
lisdexamfetamine		True	1.854654	Not found	False	[]		generalised tonic-clonic seizure
lisdexamfetamine		True	3.77533	Not found	False	[]		uterine hypotonus
lisdexamfetamine		True	8.58586	Not found	False	[]		postmature baby
lisdexamfetamine		True	1.38205	Not found	False	[]		placenta praevia
lisdexamfetamine		True	28.84538	Not found	False	[]		adjustment disorder
lisdexamfetamine		True	3.408557	Not found	False	[]		anxiety disorder
lisdexamfetamine		True	6.021324	Not found	False	[]		generalised anxiety disorder
lisdexamfetamine		True	1.373104	Not found	False	[]		stress
lisdexamfetamine		True	2.137575	Not found	False	[]		fear
lisdexamfetamine		True	2.076081	Not found	False	[]		fear of death
lisdexamfetamine		True	8.58586	Not found	False	[]		nocturnal fear
lisdexamfetamine		True	9.293031	Not found	False	[]		social anxiety disorder
lisdexamfetamine		True	9.528802	Not found	False	[]		compulsions
lisdexamfetamine		True	5.94732	Not found	False	[]		obsessive thoughts
lisdexamfetamine		True	5.161584	Not found	False	[]		obsessive-compulsive disorder
lisdexamfetamine		True	1.846167	Not found	False	[]		panic attack
lisdexamfetamine		True	1.126789	Not found	False	[]		post-traumatic stress disorder
lisdexamfetamine		True	3.77533	Not found	False	[]		automatism
lisdexamfetamine		True	6.021324	Not found	False	[]		head banging
lisdexamfetamine		True	74.247357	Not found	False	[]		behaviour disorder
lisdexamfetamine		True	9.500195	Not found	False	[]		oppositional defiant disorder
lisdexamfetamine		True	6.736365	Not found	False	[]		daydreaming
lisdexamfetamine		True	6.001551	Not found	False	[]		distractibility
lisdexamfetamine		True	2.17871	Not found	False	[]		learning disorder
lisdexamfetamine		True	2.17871	Not found	False	[]		language disorder
lisdexamfetamine		True	15.430083	Not found	False	[]		pressure of speech
lisdexamfetamine		True	4.855884	Not found	False	[]		screaming
lisdexamfetamine		True	3.77533	Not found	False	[]		neuropsychiatric symptoms
lisdexamfetamine		True	4.134087	Not found	False	[]		persistent depressive disorder
lisdexamfetamine		True	1.438176	Not found	False	[]		decreased interest
lisdexamfetamine		True	5.381359	Not found	False	[]		depressed mood
lisdexamfetamine		True	3.27149	Not found	False	[]		depressive symptom
lisdexamfetamine		True	1.883532	Not found	False	[]		feeling of despair
lisdexamfetamine		True	9.183623	Not found	False	[]		morose
lisdexamfetamine		True	2.030402	Not found	False	[]		tearfulness
lisdexamfetamine		True	2.17871	Not found	False	[]		dissociative disorder
lisdexamfetamine		True	4.171799	Not found	False	[]		delusion
lisdexamfetamine		True	3.073141	Not found	False	[]		persecutory delusion
lisdexamfetamine		True	19.293031	Not found	False	[]		delusional perception
lisdexamfetamine		True	3.826104	Not found	False	[]		hallucination, auditory
lisdexamfetamine		True	11.829325	Not found	False	[]		hallucination, tactile
lisdexamfetamine		True	5.942149000000001	Not found	False	[]		hallucination, visual
lisdexamfetamine		True	7.395213	Not found	False	[]		hallucinations, mixed
lisdexamfetamine		True	2.076081	Not found	False	[]		illusion
lisdexamfetamine		True	10.911239	Not found	False	[]		flight of ideas
lisdexamfetamine		True	3.050629	Not found	False	[]		morbid thoughts
lisdexamfetamine		True	2.17871	Not found	False	[]		thought blocking
lisdexamfetamine		True	3.77533	Not found	False	[]		self-induced vomiting
lisdexamfetamine		True	2.055478	Found	True	[]	binge eating	binge eating
lisdexamfetamine		True	4.997961	Not found	False	[]		impulse-control disorder
lisdexamfetamine		True	24.339457	Not found	False	[]		impulsive behaviour
lisdexamfetamine		True	39.441157	Not found	False	[]		onychophagia
lisdexamfetamine		True	8.58586	Not found	False	[]		pyromania
lisdexamfetamine		True	79.387787	Not found	False	[]		trichotillomania
lisdexamfetamine		True	2.150497	Not found	False	[]		bipolar i disorder
lisdexamfetamine		True	2.17871	Not found	False	[]		bipolar ii disorder
lisdexamfetamine		True	3.024685	Not found	False	[]		bipolar disorder
lisdexamfetamine		True	1.131171	Not found	False	[]		hypomania
lisdexamfetamine		True	8.58586	Not found	False	[]		blunted affect
lisdexamfetamine		True	26.830571000000003	Not found	False	[]		flat affect
lisdexamfetamine		True	8.654202	Not found	False	[]		inappropriate affect
lisdexamfetamine		True	7.046077	Not found	False	[]		anger
lisdexamfetamine		True	2.90509	Not found	False	[]		emotional disorder
lisdexamfetamine		True	2.035785	Not found	False	[]		emotional distress
lisdexamfetamine		True	9.106528	Not found	False	[]		frustration tolerance decreased
lisdexamfetamine		True	5.680083	Not found	False	[]		moaning
lisdexamfetamine		True	7.147045	Not found	False	[]		mood altered
lisdexamfetamine		True	5.753906	Not found	False	[]		premenstrual syndrome
lisdexamfetamine		True	4.059378	Not found	False	[]		mood swings
lisdexamfetamine		True	6.084844	Not found	False	[]		affective disorder
lisdexamfetamine		True	2.115666	Not found	False	[]		apathy
lisdexamfetamine		True	2.055478	Not found	False	[]		laziness
lisdexamfetamine		True	12.353341	Not found	False	[]		antisocial behaviour
lisdexamfetamine		True	1.38205	Not found	False	[]		belligerence
lisdexamfetamine		True	1.049601	Not found	False	[]		disinhibition
lisdexamfetamine		True	20.167943	Not found	False	[]		disturbance in social behaviour
lisdexamfetamine		True	5.753906	Not found	False	[]		grandiosity
lisdexamfetamine		True	3.858744	Not found	False	[]		homicidal ideation
lisdexamfetamine		True	7.006197	Not found	False	[]		hostility
lisdexamfetamine		True	2.756148	Not found	False	[]		impatience
lisdexamfetamine		True	54.314048	Not found	False	[]		negativism
lisdexamfetamine		True	5.227676	Not found	False	[]		paranoia
lisdexamfetamine		True	7.194822	Not found	False	[]		social avoidant behaviour
lisdexamfetamine		True	28.84538	Not found	False	[]		stubbornness
lisdexamfetamine		True	4.134087	Not found	False	[]		suspiciousness
lisdexamfetamine		True	5.305462	Not found	False	[]		violence-related symptom
lisdexamfetamine		True	2.2903649999999995	Not found	False	[]		personality disorder
lisdexamfetamine		True	3.073141	Not found	False	[]		self esteem decreased
lisdexamfetamine		True	8.58586	Not found	False	[]		histrionic personality disorder
lisdexamfetamine		True	3.8197835	Not found	False	[]		abnormal behaviour
lisdexamfetamine		True	8.58586	Not found	False	[]		breath holding
lisdexamfetamine		True	2.17871	Not found	False	[]		regressive behaviour
lisdexamfetamine		True	1.6206900000000002	Not found	False	[]		staring
lisdexamfetamine		True	1.322123	Not found	False	[]		hyperventilation
lisdexamfetamine		True	2.076081	Not found	False	[]		hypervigilance
lisdexamfetamine		True	2.055478	Not found	False	[]		impaired self-care
lisdexamfetamine		True	14.087236	Not found	False	[]		trance
lisdexamfetamine		True	9.183623	Not found	False	[]		school refusal
lisdexamfetamine		True	1.913812	Not found	False	[]		enuresis
lisdexamfetamine		True	1.049601	Not found	False	[]		alcohol abuse
lisdexamfetamine		True	3.0015430000000003	Not found	False	[]		intentional product misuse
lisdexamfetamine		True	1.709554	Not found	False	[]		nicotine dependence
lisdexamfetamine		True	2.000195	Found	False	[]	substance abuse	substance abuse
lisdexamfetamine		True	18.77533	Not found	False	[]		tobacco abuse
lisdexamfetamine		True	2.666809	Not found	False	[]		acute psychosis
lisdexamfetamine		True	14.59199	Not found	False	[]		psychotic behaviour
lisdexamfetamine		True	2.17871	Not found	False	[]		schizophrenia
lisdexamfetamine		True	8.58586	Not found	False	[]		excessive masturbation
lisdexamfetamine		True	6.021324	Not found	False	[]		hypersexuality
lisdexamfetamine		True	4.947223	Not found	False	[]		libido increased
lisdexamfetamine		True	3.77533	Not found	False	[]		sleep attacks
lisdexamfetamine		True	1.091993	Not found	False	[]		nightmare
lisdexamfetamine		True	1.975045	Not found	False	[]		sleep disorder
lisdexamfetamine		True	3.802325	Not found	False	[]		intentional self-injury
lisdexamfetamine		True	2.032399	Not found	False	[]		self-injurious ideation
lisdexamfetamine		True	4.703284	Not found	False	[]		suicidal behaviour
lisdexamfetamine		True	3.0265787000000004	Not found	False	[]		suicidal ideation
lisdexamfetamine		True	8.58586	Not found	False	[]		bladder dilatation
lisdexamfetamine		True	1.049601	Not found	False	[]		micturition disorder
lisdexamfetamine		True	9.000097	Not found	False	[]		micturition frequency decreased
lisdexamfetamine		True	2.17871	Not found	False	[]		urinary retention
lisdexamfetamine		True	2.17871	Not found	False	[]		stress urinary incontinence
lisdexamfetamine		True	8.58586	Not found	False	[]		semenuria
lisdexamfetamine		True	1.138641	Not found	False	[]		breast mass
lisdexamfetamine		True	3.77533	Not found	False	[]		nipple pain
lisdexamfetamine		True	5.753906	Not found	False	[]		menopausal symptoms
lisdexamfetamine		True	1.337854	Not found	False	[]		menorrhagia
lisdexamfetamine		True	3.77533	Not found	False	[]		penile discharge
lisdexamfetamine		True	8.58586	Not found	False	[]		peyronie's disease
lisdexamfetamine		True	8.58586	Not found	False	[]		scrotal varicose veins
lisdexamfetamine		True	2.17871	Not found	False	[]		genital haemorrhage
lisdexamfetamine		True	2.17871	Not found	False	[]		genital pain
lisdexamfetamine		True	9.000097	Not found	False	[]		retrograde ejaculation
lisdexamfetamine		True	8.58586	Not found	False	[]		spontaneous penile erection
lisdexamfetamine		True	1.941157	Not found	False	[]		testicular pain
lisdexamfetamine		True	2.17871	Not found	False	[]		clitoral engorgement
lisdexamfetamine		True	5.753906	Not found	False	[]		vaginal odour
lisdexamfetamine		True	1.38205	Not found	False	[]		vulvovaginal pain
lisdexamfetamine		True	8.58586	Not found	False	[]		asthma exercise induced
lisdexamfetamine		True	3.77533	Not found	False	[]		pulmonary granuloma
lisdexamfetamine		True	2.17871	Not found	False	[]		grunting
lisdexamfetamine		True	3.77533	Not found	False	[]		mouth breathing
lisdexamfetamine		True	6.736365	Not found	False	[]		painful respiration
lisdexamfetamine		True	1.340534	Not found	False	[]		aspiration
lisdexamfetamine		True	4.947223	Not found	False	[]		yawning
lisdexamfetamine		True	9.293031	Not found	False	[]		pneumomediastinum
lisdexamfetamine		True	1.194409	Not found	False	[]		pharyngeal oedema
lisdexamfetamine		True	1.274161	Not found	False	[]		skin discolouration
lisdexamfetamine		True	4.947223	Not found	False	[]		skin odour abnormal
lisdexamfetamine		True	3.3201	Not found	False	[]		skin warm
lisdexamfetamine		True	1.172475	Not found	False	[]		rash macular
lisdexamfetamine		True	2.2661010000000004	Not found	False	[]		acne
lisdexamfetamine		True	4.134087	Not found	False	[]		acne cystic
lisdexamfetamine		True	1.6691	Not found	False	[]		alopecia
lisdexamfetamine		True	28.84538	Not found	False	[]		alopecia areata
lisdexamfetamine		True	8.58586	Not found	False	[]		piloerection
lisdexamfetamine		True	1.4406090000000005	Not found	False	[]		rosacea
lisdexamfetamine		True	4.134087	Not found	False	[]		seborrhoea
lisdexamfetamine		True	2.17871	Not found	False	[]		skin oedema
lisdexamfetamine		True	1.667329	Not found	False	[]		livedo reticularis
lisdexamfetamine		True	9.000097	Not found	False	[]		vasoconstriction
lisdexamfetamine		True	7.0845234	Not found	False	[]		off label use
lisdexamfetamine		True	2.505318	Not found	False	[]		poor peripheral circulation
lisdexamfetamine		True	15.932562	Not found	False	[]		raynaud's phenomenon
lisdexamfetamine		True	1.38205	Not found	False	[]		aortic thrombosis
lisdexamfetamine		True	1.38205	Not found	False	[]		peripheral embolism
lisdexamfetamine		True	2.516953	Not found	False	[]		vein disorder
lisdexamfetamine		True	1.6806719999999995	Not found	False	[]		peripheral vascular disorder
lisdexamfetamine		True	8.58586	Not found	False	[]		accelerated hypertension
lisdexamfetamine		True	3.77533	Not found	False	[]		orthostatic hypertension
lisdexamfetamine		True	8.58586	Not found	False	[]		systolic hypertension
lisdexamfetamine		True	3.77533	Not found	False	[]		lip pruritus
lisdexamfetamine		True	1.38205	Not found	False	[]		immune reconstitution inflammatory syndrome
lisdexamfetamine		True	19.134087	Not found	False	[]		substance-induced psychotic disorder
lisdexamfetamine		True	3.163456	Not found	False	[]		craniocerebral injury
lisdexamfetamine		True	3.77533	Not found	False	[]		post-traumatic neck syndrome
lisdexamfetamine		True	8.58586	Not found	False	[]		psychogenic seizure
lisdexamfetamine		True	38.88205	Not found	False	[]		decreased eye contact
lisdexamfetamine		True	2.17871	Not found	False	[]		slow speech
lisdexamfetamine		True	2.17871	Not found	False	[]		seizure like phenomena
lisdexamfetamine		True	8.58586	Not found	False	[]		limb asymmetry
lisdexamfetamine		True	9.183623	Not found	False	[]		emotional poverty
lisdexamfetamine		True	18.77533	Not found	False	[]		sexually inappropriate behaviour
lisdexamfetamine		True	1.38205	Not found	False	[]		meniscus injury
lisdexamfetamine		True	7.246101	Not found	False	[]		prescribed overdose
lisdexamfetamine		True	8.58586	Not found	False	[]		genital paraesthesia
lisdexamfetamine		True	3.77533	Not found	False	[]		intraductal proliferative breast lesion
lisdexamfetamine		True	4.134087	Not found	False	[]		incorrect dosage administered
lisdexamfetamine		True	2.055478	Not found	False	[]		intentional product use issue
lisdexamfetamine		True	7.188508	Not found	False	[]		product use issue
ciclopirox		True	1.224964					anaemia
ciclopirox		True	8.58704					anaemia postoperative
ciclopirox		True	2.1801700000000004					increased tendency to bruise
ciclopirox		True	9.185679					acute myeloid leukaemia
ciclopirox		True	18.7767					non-hodgkin's lymphoma
ciclopirox		True	1.38355					plasma cell myeloma
ciclopirox		True	3.7767					immune thrombocytopenic purpura
ciclopirox		True	8.58704					macrocytosis
ciclopirox		True	9.001776					lymphoedema
ciclopirox		True	18.7767					metastases to lymph nodes
ciclopirox		True	8.58704					splenic rupture
ciclopirox		True	2.519009					splenomegaly
ciclopirox		True	1.442757					leukocytosis
ciclopirox		True	1.509446					leukopenia
ciclopirox		True	2.1801700000000004					atrioventricular block complete
ciclopirox		True	9.001776					atrioventricular block first degree
ciclopirox		True	2.1801700000000004					bundle branch block right
ciclopirox		True	2.1801700000000004					cardiac flutter
ciclopirox		True	5.755745					extrasystoles
ciclopirox		True	8.58704					nodal rhythm
ciclopirox		True	14.089075					sinus node dysfunction
ciclopirox		True	2.34442					sinus bradycardia
ciclopirox		True	3.7767					ventricular arrhythmia
ciclopirox		True	2.154171					cardiac disorder
ciclopirox		True	2.1801700000000004					hypertensive heart disease
ciclopirox		True	1.12002					dizziness
ciclopirox		True	1.711678					dyspnoea exertional
ciclopirox		True	3.7767					aortic valve stenosis
ciclopirox		True	1.944166					mitral valve incompetence
ciclopirox		True	1.227697					tricuspid valve incompetence
ciclopirox		True	3.7767					arteriosclerosis coronary artery
ciclopirox		True	3.093101					coronary artery disease
ciclopirox		True	5.272137					coronary artery occlusion
ciclopirox		True	2.293331					acute myocardial infarction
ciclopirox		True	4.540939					angina pectoris
ciclopirox		True	14.089075					arteriospasm coronary
ciclopirox		True	1.331956					myocardial infarction
ciclopirox		True	8.58704					prinzmetal angina
ciclopirox		True	3.7767					hepatic congestion
ciclopirox		True	1.185563					cardiac failure congestive
ciclopirox		True	5.755745					pulmonary congestion
ciclopirox		True	8.58704					cor pulmonale
ciclopirox		True	4.136026					ischaemic cardiomyopathy
ciclopirox		True	5.755745					diastolic dysfunction
ciclopirox		True	3.7767					dilatation ventricular
ciclopirox		True	9.001776					left ventricular hypertrophy
ciclopirox		True	18.7767					cleft palate
ciclopirox		True	8.58704					cleft lip
ciclopirox		True	2.057572					ear pain
ciclopirox		True	18.7767					otitis externa
ciclopirox		True	1.227697					deafness
ciclopirox		True	2.1801700000000004					deafness unilateral
ciclopirox		True	2.078661					tinnitus
ciclopirox		True	18.7767					eustachian tube dysfunction
ciclopirox		True	18.7767					otitis media acute
ciclopirox		True	3.7767					diabetic ketoacidosis
ciclopirox		True	3.7767					dysfunctional uterine bleeding
ciclopirox		True	1.370356					diabetes mellitus inadequate control
ciclopirox		True	1.38355					type 1 diabetes mellitus
ciclopirox		True	2.1801700000000004					type 2 diabetes mellitus
ciclopirox		True	2.519009					lacrimation increased
ciclopirox		True	8.58704					sjogren's syndrome
ciclopirox		True	8.58704					eye oedema
ciclopirox		True	8.58704					ocular icterus
ciclopirox		True	2.1801700000000004					ocular hyperaemia
ciclopirox		True	2.1801700000000004					blepharospasm
ciclopirox		True	2.1801700000000004					miosis
ciclopirox		True	3.7767					mydriasis
ciclopirox		True	1.38355					retinal detachment
ciclopirox		True	3.7767					retinal haemorrhage
ciclopirox		True	2.519009					visual field defect
ciclopirox		True	3.7767					abdominal hernia
ciclopirox		True	3.7767					inguinal hernia
ciclopirox		True	9.001776					umbilical hernia
ciclopirox		True	8.58704					anal fissure
ciclopirox		True	18.7767					colon adenoma
ciclopirox		True	5.755745					large intestine polyp
ciclopirox		True	8.58704					gastric polyps
ciclopirox		True	4.136026					dental caries
ciclopirox		True	18.7767					periodontitis
ciclopirox		True	1.38355					tooth abscess
ciclopirox		True	4.136026					tooth infection
ciclopirox		True	2.519009					tooth disorder
ciclopirox		True	5.755745					gingivitis
ciclopirox		True	5.755745					gingival bleeding
ciclopirox		True	2.1801700000000004					diverticulum
ciclopirox		True	1.200679					pancreatitis
ciclopirox		True	2.34442					gastrointestinal disorder
ciclopirox		True	18.7767					barrett's oesophagus
ciclopirox		True	5.755745					anal haemorrhage
ciclopirox		True	3.520641					rectal haemorrhage
ciclopirox		True	1.302723					gastrointestinal haemorrhage
ciclopirox		True	1.227697					haematemesis
ciclopirox		True	14.089075					gastroenteritis viral
ciclopirox		True	8.58704					gastrointestinal infection
ciclopirox		True	4.136026					clostridium difficile colitis
ciclopirox		True	4.136026					colitis ulcerative
ciclopirox		True	4.136026					crohn's disease
ciclopirox		True	8.58704					duodenitis
ciclopirox		True	8.58704					gastrointestinal toxicity
ciclopirox		True	18.7767					enteritis
ciclopirox		True	48.90618					inflammatory bowel disease
ciclopirox		True	2.225549					gastrooesophageal reflux disease
ciclopirox		True	9.001776					impaired gastric emptying
ciclopirox		True	3.411399					irritable bowel syndrome
ciclopirox		True	1.185563					dyspepsia
ciclopirox		True	1.711678					faeces discoloured
ciclopirox		True	1.774833					abdominal distension
ciclopirox		True	1.248673					flatulence
ciclopirox		True	1.610712					abdominal pain
ciclopirox		True	1.028924					abdominal pain upper
ciclopirox		True	2.1801700000000004					gastrointestinal pain
ciclopirox		True	2.1801700000000004					bruxism
ciclopirox		True	8.58704					early satiety
ciclopirox		True	7.33183					hypophagia
ciclopirox		True	3.7767					oesophageal stenosis
ciclopirox		True	9.370356					haemorrhoids
ciclopirox		True	9.001776					oral disorder
ciclopirox		True	6.560358					pharyngitis
ciclopirox		True	9.185679					oral pain
ciclopirox		True	1.38355					oedema mouth
ciclopirox		True	2.1801700000000004					salivary hypersecretion
ciclopirox		True	3.7767					application site discolouration
ciclopirox		True	4.295407					application site erythema
ciclopirox		True	1.711678					application site pain
ciclopirox		True	3.59822					application site pruritus
ciclopirox		True	9.001776					application site vesicles
ciclopirox		True	1.38355					injection site haematoma
ciclopirox		True	3.7767					injection site nodule
ciclopirox		True	2.1801700000000004					injection site warmth
ciclopirox		True	2.1801700000000004					hyperthermia
ciclopirox		True	3.7767					neuroleptic malignant syndrome
ciclopirox		True	1.031445					asthenia
ciclopirox		True	1.1970649999999998					fatigue
ciclopirox		True	1.248673					feeling hot
ciclopirox		True	1.927507					gait disturbance
ciclopirox		True	8.58704					adhesion
ciclopirox		True	2.579702					condition aggravated
ciclopirox		True	18.7767					deformity
ciclopirox		True	1.669953					hot flush
ciclopirox		True	18.7767					multi-organ disorder
ciclopirox		True	2.057572					night sweats
ciclopirox		True	8.58704					organ failure
ciclopirox		True	2.1801700000000004					wound secretion
ciclopirox		True	1.0517849999999995					inflammation
ciclopirox		True	3.7767					systemic inflammatory response syndrome
ciclopirox		True	3.7767					mucosal inflammation
ciclopirox		True	9.001776					polyp
ciclopirox		True	2.057572					flank pain
ciclopirox		True	8.58704					fibrosis
ciclopirox		True	6.738564					cyst
ciclopirox		True	9.295407					nodule
ciclopirox		True	3.7767					atrophy
ciclopirox		True	4.136026					cholecystitis acute
ciclopirox		True	8.58704					gallbladder hypofunction
ciclopirox		True	3.7767					hepatic cyst
ciclopirox		True	9.001776					liver injury
ciclopirox		True	2.1801700000000004					acute hepatic failure
ciclopirox		True	5.000977					hepatic steatosis
ciclopirox		True	1.442757					hepatitis
ciclopirox		True	1.34465					drug hypersensitivity
ciclopirox		True	8.58704					food allergy
ciclopirox		True	3.7767					reaction to excipient
ciclopirox		True	2.1801700000000004					toxic skin eruption
ciclopirox		True	6.738564					rhinitis allergic
ciclopirox		True	8.58704					seasonal allergy
ciclopirox		True	3.7767					ankylosing spondylitis
ciclopirox		True	3.7767					lupus-like syndrome
ciclopirox		True	1.669953					rheumatoid arthritis
ciclopirox		True	8.58704					rheumatoid nodule
ciclopirox		True	5.755745					angioedema
ciclopirox		True	2.751979					cellulitis
ciclopirox		True	8.58704					gangrene
ciclopirox		True	2.1801700000000004					escherichia urinary tract infection
ciclopirox		True	8.58704					staphylococcal bacteraemia
ciclopirox		True	18.7767					streptococcal infection
ciclopirox		True	3.7767					aspergillus infection
ciclopirox		True	1.442757					osteomyelitis
ciclopirox		True	8.58704					vaginal infection
ciclopirox		True	2.529304					bronchitis
ciclopirox		True	8.58704					pneumonia
ciclopirox		True	3.165463					lower respiratory tract infection
ciclopirox		True	1.484047					sepsis
ciclopirox		True	1.38355					furuncle
ciclopirox		True	18.7767					paronychia
ciclopirox		True	1.38355					rash pustular
ciclopirox		True	14.089075					laryngitis
ciclopirox		True	1.134664					sinusitis
ciclopirox		True	1.248673					upper respiratory tract infection
ciclopirox		True	1.711678					pyelonephritis
ciclopirox		True	1.60593					urinary tract infection
ciclopirox		True	3.7767					haematoma infection
ciclopirox		True	8.58704					compression fracture
ciclopirox		True	3.7767					fracture delayed union
ciclopirox		True	5.755745					pathological fracture
ciclopirox		True	9.295407					stress fracture
ciclopirox		True	1.0517849999999995					joint injury
ciclopirox		True	1.38355					limb injury
ciclopirox		True	3.7767					femoral neck fracture
ciclopirox		True	4.00939					femur fracture
ciclopirox		True	1.38355					spinal fracture
ciclopirox		True	2.1801700000000004					clavicle fracture
ciclopirox		True	1.38355					maternal drugs affecting foetus
ciclopirox		True	1.38355					subdural haematoma
ciclopirox		True	3.7767					muscle strain
ciclopirox		True	8.58704					tendon injury
ciclopirox		True	4.455526					tendonitis
ciclopirox		True	3.7767					nerve injury
ciclopirox		True	8.58704					arthropod bite
ciclopirox		True	8.58704					foreign body
ciclopirox		True	1.8723410000000005					injury
ciclopirox		True	3.7767					multiple injuries
ciclopirox		True	2.057572					wound
ciclopirox		True	12.571864					scar
ciclopirox		True	8.58704					radiation skin injury
ciclopirox		True	2.1801700000000004					circumstance or information capable of leading to medication error
ciclopirox		True	1.669953					decreased appetite
ciclopirox		True	2.66933					obesity
ciclopirox		True	6.738564					low turnover osteopathy
ciclopirox		True	2.1801700000000004					osteolysis
ciclopirox		True	4.295407					osteopenia
ciclopirox		True	3.7767					iron deficiency
ciclopirox		True	1.227697					hypercholesterolaemia
ciclopirox		True	5.755745					hypertriglyceridaemia
ciclopirox		True	3.846475					hyperlipidaemia
ciclopirox		True	1.38355					dyslipidaemia
ciclopirox		True	8.58704					cardiometabolic syndrome
ciclopirox		True	3.075623					bone disorder
ciclopirox		True	1.38355					exostosis
ciclopirox		True	1.38355					spinal disorder
ciclopirox		True	8.58704					sacroiliitis
ciclopirox		True	3.7767					patellofemoral pain syndrome
ciclopirox		True	14.089075					periarthritis
ciclopirox		True	2.218391					arthralgia
ciclopirox		True	3.7767					joint effusion
ciclopirox		True	5.755745					joint stiffness
ciclopirox		True	1.455526					joint swelling
ciclopirox		True	2.929451					osteoarthritis
ciclopirox		True	7.33183					spinal osteoarthritis
ciclopirox		True	1.38355					psoriatic arthropathy
ciclopirox		True	1.857257					fibromyalgia
ciclopirox		True	2.1801700000000004					muscle atrophy
ciclopirox		True	5.755745					muscle disorder
ciclopirox		True	2.1801700000000004					muscle haemorrhage
ciclopirox		True	1.227697					intervertebral disc degeneration
ciclopirox		True	1.711678					intervertebral disc protrusion
ciclopirox		True	3.075623					sciatica
ciclopirox		True	8.58704					kyphosis
ciclopirox		True	2.1801700000000004					spinal stenosis
ciclopirox		True	3.7767					plantar fasciitis
ciclopirox		True	1.37308					back pain
ciclopirox		True	1.509446					musculoskeletal pain
ciclopirox		True	1.255594					pain in extremity
ciclopirox		True	6.738564					musculoskeletal disorder
ciclopirox		True	5.755745					groin pain
ciclopirox		True	3.165463					tendon disorder
ciclopirox		True	8.58704					tendon pain
ciclopirox		True	28.84684					trigger finger
ciclopirox		True	3.7767					muscle spasms
ciclopirox		True	9.001776					fibrocystic breast disease
ciclopirox		True	5.000977					breast cancer
ciclopirox		True	8.58704					breast cancer metastatic
ciclopirox		True	18.7767					dermal cyst
ciclopirox		True	8.58704					benign neoplasm
ciclopirox		True	2.1801700000000004					metastatic neoplasm
ciclopirox		True	2.519009					prostate cancer
ciclopirox		True	3.7767					malignant melanoma
ciclopirox		True	7.33183					basal cell carcinoma
ciclopirox		True	1.38355					subarachnoid haemorrhage
ciclopirox		True	2.1801700000000004					carotid artery disease
ciclopirox		True	9.001776					multiple sclerosis
ciclopirox		True	2.1801700000000004					multiple sclerosis relapse
ciclopirox		True	5.755745					dementia alzheimer's type
ciclopirox		True	1.227697					cognitive disorder
ciclopirox		True	2.1801700000000004					parkinsonism
ciclopirox		True	8.58704					cerebellar syndrome
ciclopirox		True	5.755745					dysstasia
ciclopirox		True	3.7767					dysgraphia
ciclopirox		True	8.58704					motor dysfunction
ciclopirox		True	3.165463					crying
ciclopirox		True	1.030689					paraesthesia
ciclopirox		True	1.43514					hypoaesthesia
ciclopirox		True	1.38355					palmar-plantar erythrodysaesthesia syndrome
ciclopirox		True	3.165463					aphonia
ciclopirox		True	1.141325					speech disorder
ciclopirox		True	9.001776					polyneuropathy
ciclopirox		True	9.425731					carpal tunnel syndrome
ciclopirox		True	8.58704					somnambulism
ciclopirox		True	1.321968					insomnia
ciclopirox		True	1.38355					middle insomnia
ciclopirox		True	1.0517849999999995					sleep apnoea syndrome
ciclopirox		True	3.7767					poor quality sleep
ciclopirox		True	9.001776					lumbar radiculopathy
ciclopirox		True	8.58704					lumbosacral radiculopathy
ciclopirox		True	1.38355					hypertonic bladder
ciclopirox		True	8.58704					radiculopathy
ciclopirox		True	3.7767					neuropathy peripheral
ciclopirox		True	2.1801700000000004					pregnancy
ciclopirox		True	1.532952					anxiety
ciclopirox		True	1.3624770000000002					nervousness
ciclopirox		True	2.1801700000000004					fear of death
ciclopirox		True	1.38355					post-traumatic stress disorder
ciclopirox		True	8.58704					distractibility
ciclopirox		True	1.159048					depression
ciclopirox		True	4.136026					hallucination, auditory
ciclopirox		True	6.738564					gambling disorder
ciclopirox		True	1.227697					bipolar disorder
ciclopirox		True	8.58704					flat affect
ciclopirox		True	2.188592					emotional distress
ciclopirox		True	8.58704					frustration tolerance decreased
ciclopirox		True	18.7767					psychiatric symptom
ciclopirox		True	1.509446					mental disorder
ciclopirox		True	2.519009					dependence
ciclopirox		True	9.185679					schizophrenia
ciclopirox		True	1.368643					suicidal ideation
ciclopirox		True	18.7767					substance abuse
ciclopirox		True	5.755745					bladder disorder
ciclopirox		True	8.58704					cystocele
ciclopirox		True	3.846475					chronic kidney disease
ciclopirox		True	1.38355					micturition urgency
ciclopirox		True	3.055532					pollakiuria
ciclopirox		True	18.7767					stress urinary incontinence
ciclopirox		True	1.38355					polyuria
ciclopirox		True	3.846475					nephrolithiasis
ciclopirox		True	3.7767					breast calcifications
ciclopirox		True	3.7767					breast fibrosis
ciclopirox		True	8.58704					breast pain
ciclopirox		True	1.38355					prostatomegaly
ciclopirox		True	8.58704					uterine haemorrhage
ciclopirox		True	3.7767					vaginal discharge
ciclopirox		True	8.58704					bronchial hyperreactivity
ciclopirox		True	3.7767					bronchitis chronic
ciclopirox		True	1.013334					pulmonary embolism
ciclopirox		True	3.7767					pulmonary infarction
ciclopirox		True	1.38355					apnoea
ciclopirox		True	3.7767					respiration abnormal
ciclopirox		True	8.58704					suffocation feeling
ciclopirox		True	1.442757					lung disorder
ciclopirox		True	1.38355					respiratory disorder
ciclopirox		True	3.7767					respiratory tract congestion
ciclopirox		True	4.295407					rhinorrhoea
ciclopirox		True	1.442757					nasal congestion
ciclopirox		True	3.7767					sinus disorder
ciclopirox		True	3.7767					hyperkeratosis
ciclopirox		True	8.58704					keloid scar
ciclopirox		True	5.272137					actinic keratosis
ciclopirox		True	4.136026					skin fissures
ciclopirox		True	8.58704					skin irritation
ciclopirox		True	2.34442					rash erythematous
ciclopirox		True	1.0517849999999995					rash papular
ciclopirox		True	1.141325					psoriasis
ciclopirox		True	3.3232980000000003					rash generalised
ciclopirox		True	18.7767					rash vesicular
ciclopirox		True	2.50826					acne
ciclopirox		True	8.58704					onychoclasis
ciclopirox		True	8.58704					onychomadesis
ciclopirox		True	2.1801700000000004					aortic arteriosclerosis
ciclopirox		True	2.1801700000000004					aortic stenosis
ciclopirox		True	3.7767					poor peripheral circulation
ciclopirox		True	3.165463					blood pressure inadequately controlled
ciclopirox		True	1.397836					hypotension
ciclopirox		True	1.38355					embolism
ciclopirox		True	2.0610570000000004					deep vein thrombosis
ciclopirox		True	8.58704					jugular vein thrombosis
ciclopirox		True	2.519009					thrombophlebitis superficial
ciclopirox		True	8.58704					arterial disorder
ciclopirox		True	8.58704					microangiopathy
ciclopirox		True	3.7767					hypertensive crisis
ciclopirox		True	1.38355					essential hypertension
ciclopirox		True	1.865119					hypertension
ciclopirox		True	1.38355					vitreous floaters
ciclopirox		True	8.58704					papillary thyroid cancer
aceclofenac		True	1.240285	Not found	False	[]		anaemia
aceclofenac		True	8.58688	Not found	False	[]		microcytic anaemia
aceclofenac		True	3.846084	Not found	False	[]		bone marrow failure
aceclofenac		True	2.1799600000000003	Not found	False	[]		febrile bone marrow aplasia
aceclofenac		True	1.84329	Not found	False	[]		pancytopenia
aceclofenac		True	5.755488	Not found	False	[]		ecchymosis
aceclofenac		True	2.1799600000000003	Not found	False	[]		disseminated intravascular coagulation
aceclofenac		True	8.58688	Not found	False	[]		blood disorder
aceclofenac		True	5.755488	Not found	False	[]		acute myeloid leukaemia
aceclofenac		True	4.135755	Not found	False	[]		diffuse large b-cell lymphoma
aceclofenac		True	3.77651	Not found	False	[]		plasma cell myeloma
aceclofenac		True	9.001542	Not found	False	[]		lymphadenitis
aceclofenac		True	1.369985	Not found	False	[]		lymphadenopathy
aceclofenac		True	15.938515999999998	Not found	False	[]		drug reaction with eosinophilia and systemic symptoms
aceclofenac		True	1.227395	Not found	False	[]		eosinophilia
aceclofenac		True	3.085787	Not found	False	[]		neutropenia
aceclofenac		True	8.58688	Not found	False	[]		tachyarrhythmia
aceclofenac		True	2.1799600000000003	Not found	False	[]		supraventricular extrasystoles
aceclofenac		True	8.58688	Not found	False	[]		coronary artery insufficiency
aceclofenac		True	8.58688	Not found	False	[]		cardio-respiratory distress
aceclofenac		True	2.1799600000000003	Not found	False	[]		left ventricular failure
aceclofenac		True	3.075276	Not found	False	[]		cardiomegaly
aceclofenac		True	2.1799600000000003	Not found	False	[]		cardiac tamponade
aceclofenac		True	1.5090770000000002	Not found	False	[]		pericardial effusion
aceclofenac		True	3.77651	Not found	False	[]		deafness unilateral
aceclofenac		True	2.1799600000000003	Not found	False	[]		hypoacusis
aceclofenac		True	8.58688	Not found	False	[]		vestibular neuronitis
aceclofenac		True	3.77651	Not found	False	[]		otitis media
aceclofenac		True	18.77651	Not found	False	[]		diabetic foot
aceclofenac		True	2.5187220000000003	Not found	False	[]		diabetes mellitus inadequate control
aceclofenac		True	1.0455360000000002	Not found	False	[]		hypoglycaemia
aceclofenac		True	2.1799600000000003	Not found	False	[]		hypoglycaemic coma
aceclofenac		True	5.755488	Not found	False	[]		inappropriate antidiuretic hormone secretion
aceclofenac		True	8.58688	Not found	False	[]		madarosis
aceclofenac		True	2.1799600000000003	Not found	False	[]		eye swelling
aceclofenac		True	2.1799600000000003	Not found	False	[]		eye haemorrhage
aceclofenac		True	8.58688	Not found	False	[]		conjunctivitis allergic
aceclofenac		True	1.38334	Not found	False	[]		ocular hyperaemia
aceclofenac		True	1.38334	Not found	False	[]		eyelid ptosis
aceclofenac		True	4.135755	Not found	False	[]		mydriasis
aceclofenac		True	3.77651	Not found	False	[]		photophobia
aceclofenac		True	21.901644	Not found	False	[]		macular degeneration
aceclofenac		True	9.001542	Not found	False	[]		retinal haemorrhage
aceclofenac		True	3.207242	Not found	False	[]		vision blurred
aceclofenac		True	3.77651	Not found	False	[]		optic neuropathy
aceclofenac		True	1.38334	Not found	False	[]		gingival pain
aceclofenac		True	2.275312	Not found	False	[]		pancreatitis acute
aceclofenac		True	2.5187220000000003	Not found	False	[]		gastric disorder
aceclofenac		True	2.1799600000000003	Not found	False	[]		gastric haemorrhage
aceclofenac		True	1.38334	Not found	False	[]		lower gastrointestinal haemorrhage
aceclofenac		True	1.711382	Not found	False	[]		gastroenteritis
aceclofenac		True	3.77651	Not found	False	[]		abdominal abscess
aceclofenac		True	2.1799600000000003	Not found	False	[]		gastrointestinal infection
aceclofenac		True	1.442457	Not found	False	[]		colitis
aceclofenac		True	2.1799600000000003	Not found	False	[]		colitis ulcerative
aceclofenac		True	1.064352	Not found	False	[]		gastritis
aceclofenac		True	8.58688	Not found	False	[]		enteritis
aceclofenac		True	5.755488	Not found	False	[]		diarrhoea haemorrhagic
aceclofenac		True	2.05728	Not found	False	[]		faeces discoloured
aceclofenac		True	1.38334	Not found	False	[]		incontinence
aceclofenac		True	1.128761	Not found	False	[]		vomiting
aceclofenac		True	3.77651	Not found	False	[]		duodenal ulcer haemorrhage
aceclofenac		True	8.58688	Not found	False	[]		gastroduodenal ulcer
aceclofenac		True	9.001542	Not found	False	[]		gastric ulcer haemorrhage
aceclofenac		True	1.711382	Not found	False	[]		gastritis erosive
aceclofenac		True	8.58688	Not found	False	[]		gastrointestinal erosion
aceclofenac		True	2.1799600000000003	Not found	False	[]		large intestine perforation
aceclofenac		True	8.58688	Not found	False	[]		oesophageal rupture
aceclofenac		True	3.77651	Not found	False	[]		oesophagitis ulcerative
aceclofenac		True	2.1799600000000003	Not found	False	[]		malabsorption
aceclofenac		True	9.001542	Not found	False	[]		oral herpes
aceclofenac		True	18.77651	Not found	False	[]		aphthous ulcer
aceclofenac		True	1.856894	Not found	False	[]		dysgeusia
aceclofenac		True	8.58688	Not found	False	[]		glossitis
aceclofenac		True	5.755488	Not found	False	[]		tongue disorder
aceclofenac		True	4.135755	Not found	False	[]		glossodynia
aceclofenac		True	2.1799600000000003	Not found	False	[]		tongue discolouration
aceclofenac		True	1.38334	Not found	False	[]		laryngeal pain
aceclofenac		True	2.1799600000000003	Not found	False	[]		injection site extravasation
aceclofenac		True	8.58688	Not found	False	[]		injection site oedema
aceclofenac		True	9.185392	Not found	False	[]		hyperthermia
aceclofenac		True	1.096863	Not found	False	[]		asthenia
aceclofenac		True	8.58688	Not found	False	[]		feeling drunk
aceclofenac		True	8.58688	Not found	False	[]		peripheral coldness
aceclofenac		True	14.088818	Not found	False	[]		ataxia
aceclofenac		True	1.0002799999999998	Not found	False	[]		gait disturbance
aceclofenac		True	2.8199240000000003	Not found	False	[]		pallor
aceclofenac		True	1.2002450000000002	Not found	False	[]		swelling
aceclofenac		True	1.5090770000000002	Found	False	[]	inflammation	inflammation
aceclofenac		True	2.1799600000000003	Not found	False	[]		facial pain
aceclofenac		True	3.77651	Not found	False	[]		mass
aceclofenac		True	5.755488	Not found	False	[]		nodule
aceclofenac		True	8.58688	Not found	False	[]		cholangitis sclerosing
aceclofenac		True	3.77651	Not found	False	[]		cholecystitis acute
aceclofenac		True	2.43547	Not found	False	[]		cholestasis
aceclofenac		True	1.38334	Not found	False	[]		hepatitis cholestatic
aceclofenac		True	4.135755	Not found	False	[]		hepatic encephalopathy
aceclofenac		True	4.455097	Not found	False	[]		hepatic failure
aceclofenac		True	3.165183	Not found	False	[]		hepatitis c
aceclofenac		True	18.77651	Not found	False	[]		cholestatic liver injury
aceclofenac		True	3.05513	Not found	False	[]		hepatitis
aceclofenac		True	1.38334	Not found	False	[]		hepatitis acute
aceclofenac		True	8.58688	Not found	False	[]		hepatitis fulminant
aceclofenac		True	3.77651	Not found	False	[]		hepatocellular injury
aceclofenac		True	8.58688	Not found	False	[]		hepatic cancer
aceclofenac		True	3.77651	Not found	False	[]		dermatitis allergic
aceclofenac		True	18.77651	Not found	False	[]		type i hypersensitivity
aceclofenac		True	7.33148	Not found	False	[]		toxic skin eruption
aceclofenac		True	5.271816	Not found	False	[]		anaphylactic reaction
aceclofenac		True	1.051481	Not found	False	[]		angioedema
aceclofenac		True	38.88334	Not found	False	[]		laryngeal oedema
aceclofenac		True	5.755488	Not found	False	[]		rheumatoid nodule
aceclofenac		True	8.58688	Not found	False	[]		pemphigus
aceclofenac		True	1.38334	Not found	False	[]		immunodeficiency
aceclofenac		True	3.77651	Not found	False	[]		arthritis infective
aceclofenac		True	3.77651	Not found	False	[]		intervertebral discitis
aceclofenac		True	8.58688	Not found	False	[]		mediastinitis
aceclofenac		True	2.1799600000000003	Not found	False	[]		bronchiectasis
aceclofenac		True	3.064367	Not found	False	[]		bronchitis
aceclofenac		True	2.106683	Not found	False	[]		septic shock
aceclofenac		True	1.38334	Not found	False	[]		rash pustular
aceclofenac		True	2.1799600000000003	Not found	False	[]		subcutaneous abscess
aceclofenac		True	3.77651	Not found	False	[]		tracheitis
aceclofenac		True	3.77651	Not found	False	[]		pyelonephritis
aceclofenac		True	8.58688	Not found	False	[]		mycobacterial infection
aceclofenac		True	14.088818	Not found	False	[]		disseminated tuberculosis
aceclofenac		True	8.58688	Not found	False	[]		extrapulmonary tuberculosis
aceclofenac		True	1.711382	Not found	False	[]		tuberculosis
aceclofenac		True	8.58688	Not found	False	[]		dengue fever
aceclofenac		True	2.1799600000000003	Not found	False	[]		limb injury
aceclofenac		True	2.758654	Not found	False	[]		femur fracture
aceclofenac		True	3.77651	Not found	False	[]		tibia fracture
aceclofenac		True	8.58688	Not found	False	[]		pelvic fracture
aceclofenac		True	3.77651	Not found	False	[]		cervical vertebral fracture
aceclofenac		True	3.165183	Not found	False	[]		spinal fracture
aceclofenac		True	8.58688	Not found	False	[]		radius fracture
aceclofenac		True	6.023564	Not found	False	[]		acute generalised exanthematous pustulosis
aceclofenac		True	8.58688	Not found	False	[]		vascular rupture
aceclofenac		True	5.271816	Not found	False	[]		tendonitis
aceclofenac		True	3.77651	Not found	False	[]		asphyxia
aceclofenac		True	1.38334	Not found	False	[]		wound
aceclofenac		True	4.135755	Not found	False	[]		intentional overdose
aceclofenac		True	2.5187220000000003	Not found	False	[]		phlebitis
aceclofenac		True	18.77651	Not found	False	[]		iatrogenic injury
aceclofenac		True	1.7202479999999998	Not found	False	[]		respiratory failure
aceclofenac		True	1.248301	Not found	False	[]		decreased appetite
aceclofenac		True	2.534554	Not found	False	[]		hyponatraemia
aceclofenac		True	1.442457	Not found	False	[]		fluid retention
aceclofenac		True	5.755488	Not found	False	[]		hypertriglyceridaemia
aceclofenac		True	6.738257	Not found	False	[]		exostosis
aceclofenac		True	1.369985	Not found	False	[]		osteonecrosis
aceclofenac		True	9.001542	Not found	False	[]		spinal disorder
aceclofenac		True	1.0455360000000002	Not found	False	[]		bone pain
aceclofenac		True	1.557948	Not found	False	[]		arthropathy
aceclofenac		True	2.676445	Found	False	[]	osteoarthritis	osteoarthritis
aceclofenac		True	2.1799600000000003	Not found	False	[]		psoriatic arthropathy
aceclofenac		True	2.1799600000000003	Not found	False	[]		hypertonia
aceclofenac		True	3.77651	Not found	False	[]		muscle rigidity
aceclofenac		True	8.58688	Not found	False	[]		finger deformity
aceclofenac		True	9.001542	Not found	False	[]		foot deformity
aceclofenac		True	2.106683	Not found	False	[]		intervertebral disc protrusion
aceclofenac		True	3.77651	Not found	False	[]		musculoskeletal disorder
aceclofenac		True	1.38334	Not found	False	[]		groin pain
aceclofenac		True	5.271816	Not found	False	[]		bursitis
aceclofenac		True	8.58688	Not found	False	[]		tendon pain
aceclofenac		True	8.58688	Not found	False	[]		neoplasm malignant
aceclofenac		True	9.185392	Not found	False	[]		cerebral infarction
aceclofenac		True	2.1799600000000003	Not found	False	[]		carotid artery stenosis
aceclofenac		True	9.001542	Not found	False	[]		cerebral venous thrombosis
aceclofenac		True	2.1799600000000003	Not found	False	[]		facial paralysis
aceclofenac		True	2.1799600000000003	Not found	False	[]		anosmia
aceclofenac		True	2.1799600000000003	Not found	False	[]		demyelination
aceclofenac		True	3.165183	Not found	False	[]		multiple sclerosis relapse
aceclofenac		True	1.227395	Not found	False	[]		encephalopathy
aceclofenac		True	3.77651	Not found	False	[]		intracranial pressure increased
aceclofenac		True	5.755488	Not found	False	[]		dementia
aceclofenac		True	2.376	Not found	False	[]		memory impairment
aceclofenac		True	2.05728	Not found	False	[]		hypokinesia
aceclofenac		True	3.165183	Not found	False	[]		paralysis
aceclofenac		True	2.1799600000000003	Not found	False	[]		hyporeflexia
aceclofenac		True	2.106683	Not found	False	[]		coma
aceclofenac		True	18.77651	Not found	False	[]		apraxia
aceclofenac		True	3.05513	Not found	False	[]		depressed level of consciousness
aceclofenac		True	5.755488	Not found	False	[]		sedation
aceclofenac		True	3.77651	Not found	False	[]		sopor
aceclofenac		True	3.597881	Not found	False	[]		myoclonus
aceclofenac		True	3.77651	Not found	False	[]		neurological symptom
aceclofenac		True	3.77651	Not found	False	[]		formication
aceclofenac		True	9.001542	Not found	False	[]		hyperaesthesia
aceclofenac		True	1.711382	Not found	False	[]		dysarthria
aceclofenac		True	3.77651	Not found	False	[]		incoherent
aceclofenac		True	1.442457	Not found	False	[]		speech disorder
aceclofenac		True	8.58688	Not found	False	[]		partial seizures
aceclofenac		True	2.350641	Not found	False	[]		insomnia
aceclofenac		True	8.58688	Not found	False	[]		premature labour
aceclofenac		True	18.77651	Not found	False	[]		anxiety disorder
aceclofenac		True	6.738257	Not found	False	[]		throat tightness
aceclofenac		True	8.58688	Not found	False	[]		enuresis
aceclofenac		True	7.276893999999999	Not found	False	[]		drug abuse
aceclofenac		True	4.10247	Not found	False	[]		suicide attempt
aceclofenac		True	8.58688	Not found	False	[]		bladder prolapse
aceclofenac		True	5.755488	Not found	False	[]		oliguria
aceclofenac		True	8.58688	Not found	False	[]		breast mass
aceclofenac		True	3.77651	Not found	False	[]		breast pain
aceclofenac		True	8.58688	Not found	False	[]		metrorrhagia
aceclofenac		True	8.58688	Not found	False	[]		vaginal discharge
aceclofenac		True	18.77651	Not found	False	[]		asthmatic crisis
aceclofenac		True	18.77651	Not found	False	[]		organising pneumonia
aceclofenac		True	8.58688	Not found	False	[]		pleural disorder
aceclofenac		True	2.05728	Not found	False	[]		pneumothorax
aceclofenac		True	2.1799600000000003	Not found	False	[]		hypoventilation
aceclofenac		True	1.7999999999999998	Not found	False	[]		respiratory arrest
aceclofenac		True	2.1799600000000003	Not found	False	[]		respiratory depression
aceclofenac		True	1.711382	Not found	False	[]		respiratory disorder
aceclofenac		True	1.38334	Not found	False	[]		sneezing
aceclofenac		True	8.58688	Not found	False	[]		laryngospasm
aceclofenac		True	1.051481	Not found	False	[]		nasal congestion
aceclofenac		True	8.58688	Not found	False	[]		hyperkeratosis
aceclofenac		True	8.58688	Not found	False	[]		dermatitis bullous
aceclofenac		True	3.77651	Not found	False	[]		skin necrosis
aceclofenac		True	2.1799600000000003	Not found	False	[]		skin plaque
aceclofenac		True	1.978399	Not found	False	[]		erythema
aceclofenac		True	8.58688	Not found	False	[]		photosensitivity reaction
aceclofenac		True	1.2033429999999998	Not found	False	[]		pruritus
aceclofenac		True	1.5090770000000002	Not found	False	[]		rash pruritic
aceclofenac		True	9.185392	Not found	False	[]		pustular psoriasis
aceclofenac		True	7.73035	Not found	False	[]		rash maculo-papular
aceclofenac		True	3.77651	Not found	False	[]		rash morbilliform
aceclofenac		True	8.58688	Not found	False	[]		skin mass
aceclofenac		True	5.755488	Not found	False	[]		infarction
aceclofenac		True	9.001542	Not found	False	[]		peripheral venous disease
aceclofenac		True	3.77651	Not found	False	[]		blood pressure fluctuation
aceclofenac		True	8.58688	Not found	False	[]		varicose vein
aceclofenac		True	8.58688	Not found	False	[]		thrombocytosis
aceclofenac		True	8.58688	Not found	False	[]		slow speech
gold		True	2.18002					iron deficiency anaemia
gold		True	1.877248					anaemia
gold		True	8.58692					normochromic normocytic anaemia
gold		True	8.58692					petechiae
gold		True	8.58692					hypercoagulation
gold		True	3.77657					purpura
gold		True	2.18002					lymphoproliferative disorder
gold		True	8.58692					acute lymphocytic leukaemia
gold		True	3.77657					myelodysplastic syndrome
gold		True	2.518805					lymphoma
gold		True	3.77657					b-cell lymphoma
gold		True	8.58692					t-cell lymphoma
gold		True	19.295171					non-hodgkin's lymphoma
gold		True	8.58692					splenic infarction
gold		True	1.5091840000000003					neutropenia
gold		True	3.77657					atrioventricular block complete
gold		True	8.58692					tachyarrhythmia
gold		True	4.919256					atrial fibrillation
gold		True	1.20037					cardiac arrest
gold		True	8.58692					ventricular extrasystoles
gold		True	4.135834					ventricular fibrillation
gold		True	8.58692					cardiac discomfort
gold		True	8.58692					dyspnoea
gold		True	3.075376					dyspnoea exertional
gold		True	3.77657					cardiac valve disease
gold		True	2.057365					mitral valve incompetence
gold		True	2.18002					arteriosclerosis coronary artery
gold		True	1.0515689999999998					coronary artery disease
gold		True	2.518805					angina pectoris
gold		True	2.615556					chest discomfort
gold		True	3.193681					chest pain
gold		True	2.5288600000000003					myocardial infarction
gold		True	14.088892					myocardial ischaemia
gold		True	5.755561999999999					endocarditis
gold		True	6.738346					ascites
gold		True	8.58692					hepatic congestion
gold		True	1.398299					oedema peripheral
gold		True	3.77657					left ventricular failure
gold		True	1.38341					pericarditis
gold		True	2.18002					otorrhoea
gold		True	1.227482					vertigo
gold		True	2.66908					diabetes mellitus
gold		True	4.295171					dry eye
gold		True	24.165264					sjogren's syndrome
gold		True	8.58692					ocular icterus
gold		True	3.77657					glaucoma
gold		True	6.738346					blindness
gold		True	3.77657					hiatus hernia
gold		True	8.58692					anorectal discomfort
gold		True	1.38341					dental caries
gold		True	1.38341					toothache
gold		True	3.77657					tooth loss
gold		True	8.58692					oedematous pancreatitis
gold		True	8.58692					gastrointestinal stoma complication
gold		True	18.77657					gastric haemorrhage
gold		True	5.755561999999999					haematemesis
gold		True	1.0515689999999998					haematochezia
gold		True	1.7114669999999998					gastroenteritis
gold		True	3.165264					clostridium difficile colitis
gold		True	1.696581					constipation
gold		True	3.77657					abdominal mass
gold		True	2.293037					dysphagia
gold		True	2.18002					ileus
gold		True	8.58692					duodenal ulcer perforation
gold		True	3.77657					gastric ulcer
gold		True	8.58692					gastric ulcer haemorrhage
gold		True	8.58692					diverticular perforation
gold		True	4.135834					intestinal perforation
gold		True	2.18002					haemorrhoids
gold		True	28.84669					steatorrhoea
gold		True	3.597979					colon cancer
gold		True	8.58692					tongue neoplasm malignant stage unspecified
gold		True	1.38341					cheilitis
gold		True	8.58692					mouth haemorrhage
gold		True	5.755561999999999					oedema mouth
gold		True	5.271909					aphthous ulcer
gold		True	8.58692					intra-abdominal fluid collection
gold		True	4.135834					peritonitis
gold		True	8.58692					sialoadenitis
gold		True	3.77657					tongue ulceration
gold		True	18.77657					application site erythema
gold		True	18.77657					application site exfoliation
gold		True	9.185475					application site pain
gold		True	8.58692					application site pruritus
gold		True	9.00161					application site reaction
gold		True	8.58692					application site ulcer
gold		True	8.58692					application site urticaria
gold		True	2.18002					injection site hypersensitivity
gold		True	8.58692					injection site oedema
gold		True	2.18002					feeling jittery
gold		True	2.58594					condition aggravated
gold		True	1.38341					disease recurrence
gold		True	1.227482					hot flush
gold		True	1.045645					influenza like illness
gold		True	4.295171					irritability
gold		True	1.5091840000000003					multiple organ dysfunction syndrome
gold		True	3.77657					secretion discharge
gold		True	19.135834					mucosal inflammation
gold		True	8.58692					face oedema
gold		True	14.088892					breakthrough pain
gold		True	1.245157					pain
gold		True	9.00161					tenderness
gold		True	1.0515689999999998					impaired healing
gold		True	5.755561999999999					cyst
gold		True	9.00161					mass
gold		True	3.77657					no adverse event
gold		True	18.77657					gallbladder disorder
gold		True	19.135834					cholestasis
gold		True	3.77657					liver injury
gold		True	9.370092					hepatic steatosis
gold		True	3.77657					hepatitis acute
gold		True	8.58692					hepatitis fulminant
gold		True	3.77657					hepatotoxicity
gold		True	2.66908					asthma
gold		True	8.58692					erythema multiforme
gold		True	1.3683					hypersensitivity
gold		True	3.77657					stevens-johnson syndrome
gold		True	3.77657					drug eruption
gold		True	8.58692					rubber sensitivity
gold		True	8.58692					toxic epidermal necrolysis
gold		True	8.58692					autoimmune disorder
gold		True	8.58692					lupus nephritis
gold		True	3.77657					polymyositis
gold		True	2.18002					transplant rejection
gold		True	9.185475					vasculitis
gold		True	9.00161					immunosuppression
gold		True	4.212459					cellulitis
gold		True	1.38341					folliculitis
gold		True	3.77657					gangrene
gold		True	8.58692					pneumonia legionella
gold		True	3.165264					pseudomonas infection
gold		True	4.00908					staphylococcal infection
gold		True	3.165264					staphylococcal sepsis
gold		True	9.00161					beta haemolytic streptococcal infection
gold		True	3.77657					erysipelas
gold		True	3.77657					streptococcal sepsis
gold		True	28.84669					candida infection
gold		True	8.58692					pulmonary mycosis
gold		True	1.38341					arthritis infective
gold		True	8.58692					intervertebral discitis
gold		True	1.38341					osteomyelitis
gold		True	1.669693					abscess
gold		True	8.58692					groin abscess
gold		True	2.726121					infection
gold		True	1.38341					localised infection
gold		True	2.18002					bronchiectasis
gold		True	1.2144					pneumonia
gold		True	1.619618					sepsis
gold		True	1.455221					septic shock
gold		True	3.165264					furuncle
gold		True	3.77657					subcutaneous abscess
gold		True	3.77657					atypical mycobacterial infection
gold		True	3.77657					mycobacterium marinum infection
gold		True	2.078405					tuberculosis
gold		True	8.58692					tuberculous pleurisy
gold		True	28.84669					herpes simplex
gold		True	18.77657					herpes virus infection
gold		True	8.58692					progressive multifocal leukoencephalopathy
gold		True	3.055247					viral infection
gold		True	14.088892					multiple fractures
gold		True	2.18002					joint injury
gold		True	3.77657					limb injury
gold		True	8.58692					meniscus injury
gold		True	9.425442					femur fracture
gold		True	38.88341					tibia fracture
gold		True	2.18002					pelvic fracture
gold		True	15.938609					rib fracture
gold		True	1.38341					upper limb fracture
gold		True	12.571646					wrist fracture
gold		True	8.58692					ligament sprain
gold		True	8.58692					muscle rupture
gold		True	8.58692					muscle strain
gold		True	2.18002					tendon rupture
gold		True	8.58692					nerve injury
gold		True	3.77657					asphyxia
gold		True	9.00161					skin abrasion
gold		True	1.572615					fall
gold		True	2.18002					multiple injuries
gold		True	1.7114669999999998					road traffic accident
gold		True	7.331581					scar
gold		True	1.38341					head injury
gold		True	9.532019					blister
gold		True	3.77657					blood blister
gold		True	28.84669					burns second degree
gold		True	44.220324					thermal burn
gold		True	9.00161					intentional overdose
gold		True	2.18002					post procedural complication
gold		True	3.77657					post procedural haemorrhage
gold		True	2.518805					procedural complication
gold		True	2.18002					lactic acidosis
gold		True	2.92904					respiratory failure
gold		True	9.00161					increased appetite
gold		True	9.185475					malnutrition
gold		True	3.77657					osteopenia
gold		True	3.846197					osteoporosis
gold		True	1.362171					dehydration
gold		True	1.442544					fluid retention
gold		True	2.18002					osteonecrosis
gold		True	1.7114669999999998					bone pain
gold		True	8.58692					joint destruction
gold		True	3.165264					joint range of motion decreased
gold		True	8.58692					muscle contractions involuntary
gold		True	3.227412					muscle spasms
gold		True	3.77657					muscle spasticity
gold		True	3.165264					rhabdomyolysis
gold		True	6.738346					intervertebral disc protrusion
gold		True	8.58692					fasciitis
gold		True	1.243238					musculoskeletal stiffness
gold		True	8.58692					limb mass
gold		True	2.18002					synovial cyst
gold		True	2.518805					synovitis
gold		True	8.58692					costochondritis
gold		True	8.58692					tendon disorder
gold		True	3.77657					breast cancer metastatic
gold		True	2.18002					metastasis
gold		True	3.77657					neoplasm
gold		True	8.58692					renal cell carcinoma recurrent
gold		True	18.77657					cervix carcinoma stage 0
gold		True	9.00161					ovarian cancer
gold		True	2.18002					lung cancer metastatic
gold		True	3.075376					malignant melanoma
gold		True	8.58692					neoplasm malignant
gold		True	3.597979					cerebral haemorrhage
gold		True	4.135834					cerebral infarction
gold		True	1.843453					cerebrovascular accident
gold		True	3.77657					cerebrovascular disorder
gold		True	1.7114669999999998					transient ischaemic attack
gold		True	8.58692					facial paralysis
gold		True	3.77657					anosmia
gold		True	1.38341					demyelination
gold		True	3.77657					disturbance in attention
gold		True	1.38341					dyskinesia
gold		True	4.135834					hemiparesis
gold		True	8.58692					hemiplegia
gold		True	2.18002					parkinson's disease
gold		True	5.271909					coma
gold		True	5.755561999999999					altered state of consciousness
gold		True	1.0515689999999998					agitation
gold		True	7.277029					burning sensation
gold		True	8.58692					formication
gold		True	2.18002					hyperaesthesia
gold		True	2.18002					skin burning sensation
gold		True	1.134317					hypoaesthesia
gold		True	6.738346					dysphonia
gold		True	18.77657					amyotrophic lateral sclerosis
gold		True	8.58692					polyneuropathy
gold		True	8.58692					generalised tonic-clonic seizure
gold		True	18.77657					poor quality sleep
gold		True	1.186965					anxiety
gold		True	8.58692					delusion
gold		True	3.77657					hallucination, auditory
gold		True	8.58692					bipolar i disorder
gold		True	2.18002					mental status changes
gold		True	9.00161					psychotic disorder
gold		True	4.295171					sleep disorder
gold		True	2.057365					suicide attempt
gold		True	8.58692					glomerulonephritis rapidly progressive
gold		True	8.58692					hydronephrosis
gold		True	8.58692					bronchitis chronic
gold		True	4.455221					chronic obstructive pulmonary disease
gold		True	3.77657					pneumonia aspiration
gold		True	9.370092					pneumonitis
gold		True	2.18002					atelectasis
gold		True	9.503227					pulmonary fibrosis
gold		True	3.77657					pleural fibrosis
gold		True	2.6158010000000003					pleural effusion
gold		True	8.58692					pneumothorax
gold		True	3.77657					pulmonary hypertension
gold		True	4.540577					pulmonary embolism
gold		True	4.295171					hypoxia
gold		True	3.637409					productive cough
gold		True	1.0515689999999998					lung disorder
gold		True	3.77657					nasal discomfort
gold		True	1.442544					epistaxis
gold		True	1.38341					paranasal sinus hypersecretion
gold		True	1.38341					pharyngeal oedema
gold		True	8.58692					epidermal necrosis
gold		True	5.755561999999999					scab
gold		True	2.057365					skin discolouration
gold		True	2.18002					skin disorder
gold		True	8.58692					skin necrosis
gold		True	1.5091840000000003					swelling face
gold		True	2.057365					skin irritation
gold		True	5.000677					skin exfoliation
gold		True	6.738346					rash generalised
gold		True	3.77657					rash vesicular
gold		True	8.58692					skin hyperpigmentation
gold		True	8.58692					skin erosion
gold		True	2.057365					skin ulcer
gold		True	9.00161					arterial occlusive disease
gold		True	5.755561999999999					circulatory collapse
gold		True	1.964102					hypotension
gold		True	1.0515689999999998					thrombosis
gold		True	1.558072					deep vein thrombosis
gold		True	2.18002					peripheral embolism
gold		True	3.77657					thrombophlebitis
gold		True	2.18002					haematoma
gold		True	8.58692					large intestine polyp
glimepiride		True	1.247163	Not found	False	[]		anaemia macrocytic
glimepiride		True	2.055385	Not found	False	[]		anaemia megaloblastic
glimepiride		True	3.77527	Not found	False	[]		babesiosis
glimepiride		True	1.031435	Not found	False	[]		microcytic anaemia
glimepiride		True	9.000023	Not found	False	[]		sideroblastic anaemia
glimepiride		True	1.076341	Not found	False	[]		nephrogenic anaemia
glimepiride		True	1.180032	Not found	False	[]		aplasia pure red cell
glimepiride		True	1.367581	Not found	False	[]		bone marrow toxicity
glimepiride		True	1.321954	Not found	False	[]		febrile bone marrow aplasia
glimepiride		True	8.5858	Not found	False	[]		acquired haemophilia with anti fviii, xi, or xiii
glimepiride		True	2.341754	Not found	False	[]		hypoprothrombinaemia
glimepiride		True	2.516862	Not found	False	[]		factor viii inhibition
glimepiride		True	1.3744189999999998	Not found	False	[]		hypocoagulable state
glimepiride		True	1.032736	Not found	False	[]		vascular purpura
glimepiride		True	4.292926	Not found	False	[]		erythrosis
glimepiride		True	4.134001	Not found	False	[]		haemodilution
glimepiride		True	2.17865	Not found	False	[]		bone marrow tumour cell infiltration
glimepiride		True	1.883383	Not found	False	[]		marrow hyperplasia
glimepiride		True	5.880194	Not found	False	[]		pseudolymphoma
glimepiride		True	2.055385	Not found	False	[]		splenic cyst
glimepiride		True	8.5858	Not found	False	[]		paroxysmal nocturnal haemoglobinuria
glimepiride		True	3.77527	Not found	False	[]		large granular lymphocytosis
glimepiride		True	1.0495039999999998	Not found	False	[]		blast crisis in myelogenous leukaemia
glimepiride		True	1.00731	Not found	False	[]		myelodysplastic syndrome
glimepiride		True	1.3941439999999998	Not found	False	[]		hodgkin's disease
glimepiride		True	3.77527	Not found	False	[]		cutaneous lymphoma
glimepiride		True	2.075966	Not found	False	[]		mantle cell lymphoma
glimepiride		True	1.667213	Not found	False	[]		t-cell lymphoma
glimepiride		True	8.5858	Not found	False	[]		plasma cell myeloma recurrent
glimepiride		True	1.043097	Not found	False	[]		thrombocytosis
glimepiride		True	2.666698	Not found	False	[]		pickwickian syndrome
glimepiride		True	1.1974360000000002	Not found	False	[]		lymph node pain
glimepiride		True	3.77527	Not found	False	[]		lymphangiectasia
glimepiride		True	2.666698	Not found	False	[]		hypersplenism
glimepiride		True	4.134001	Not found	False	[]		metastases to spleen
glimepiride		True	2.516862	Not found	False	[]		spleen congestion
glimepiride		True	1.854538	Not found	False	[]		splenic vein thrombosis
glimepiride		True	1.004086	Not found	False	[]		drug reaction with eosinophilia and systemic symptoms
glimepiride		True	4.134001	Not found	False	[]		eosinophilic pneumonia chronic
glimepiride		True	1.4405130000000002	Not found	False	[]		hypereosinophilic syndrome
glimepiride		True	1.38199	Not found	False	[]		granulocytosis
glimepiride		True	1.2724840000000002	Not found	False	[]		neutrophilia
glimepiride		True	1.081774	Not found	False	[]		atrioventricular block
glimepiride		True	1.390513	Not found	False	[]		atrioventricular block complete
glimepiride		True	1.08041	Not found	False	[]		atrioventricular block second degree
glimepiride		True	1.090825	Not found	False	[]		bundle branch block right
glimepiride		True	2.17865	Not found	False	[]		trifascicular block
glimepiride		True	5.269735	Not found	False	[]		wolff-parkinson-white syndrome
glimepiride		True	8.5858	Not found	False	[]		pacemaker generated arrhythmia
glimepiride		True	1.38199	Not found	False	[]		paroxysmal arrhythmia
glimepiride		True	2.055385	Not found	False	[]		tachycardia paroxysmal
glimepiride		True	1.0019714000000002	Not found	False	[]		cardio-respiratory arrest
glimepiride		True	1.185143	Not found	False	[]		sudden death
glimepiride		True	2.055385	Not found	False	[]		ventricular flutter
glimepiride		True	1.0400193	Not found	False	[]		cardiac disorder
glimepiride		True	8.5858	Not found	False	[]		foetal cardiac disorder
glimepiride		True	1.699827	Not found	False	[]		heart injury
glimepiride		True	2.000046	Not found	False	[]		cardiac discomfort
glimepiride		True	3.595678	Not found	False	[]		dizziness exertional
glimepiride		True	1.38199	Not found	False	[]		laryngeal dyspnoea
glimepiride		True	1.577519	Not found	False	[]		aortic valve stenosis
glimepiride		True	1.667213	Not found	False	[]		mitral valve sclerosis
glimepiride		True	3.073031	Not found	False	[]		tricuspid valve disease
glimepiride		True	2.17865	Not found	False	[]		ectopia cordis
glimepiride		True	1.023381	Not found	False	[]		arteriosclerosis coronary artery
glimepiride		True	1.2978077	Not found	False	[]		coronary artery disease
glimepiride		True	1.361524	Not found	False	[]		coronary artery stenosis
glimepiride		True	2.17865	Not found	False	[]		vascular stent stenosis
glimepiride		True	1.246192	Not found	False	[]		acute coronary syndrome
glimepiride		True	1.1397217000000002	Not found	False	[]		acute myocardial infarction
glimepiride		True	1.004559	Not found	False	[]		angina unstable
glimepiride		True	1.4428946	Not found	False	[]		myocardial ischaemia
glimepiride		True	2.266549	Not found	False	[]		prinzmetal angina
glimepiride		True	3.0000660000000003	Not found	False	[]		stress cardiomyopathy
glimepiride		True	4.134001	Not found	False	[]		subendocardial ischaemia
glimepiride		True	8.5858	Not found	False	[]		acute endocarditis
glimepiride		True	1.0583259	Not found	False	[]		oedema peripheral
glimepiride		True	1.1443926	Not found	False	[]		cardiac failure
glimepiride		True	1.945531	Not found	False	[]		cardiac failure acute
glimepiride		True	1.0113706	Not found	False	[]		cardiac failure congestive
glimepiride		True	2.055385	Not found	False	[]		cardio-respiratory distress
glimepiride		True	1.38199	Not found	False	[]		cardiorenal syndrome
glimepiride		True	1.046381	Not found	False	[]		pulmonary congestion
glimepiride		True	2.157935	Not found	False	[]		cor pulmonale
glimepiride		True	1.150793	Not found	False	[]		congestive cardiomyopathy
glimepiride		True	1.1397050000000002	Not found	False	[]		hypertrophic cardiomyopathy
glimepiride		True	1.1737890000000002	Not found	False	[]		ischaemic cardiomyopathy
glimepiride		True	1.716326	Not found	False	[]		cardiac aneurysm
glimepiride		True	1.0022220000000002	Not found	False	[]		cardiac hypertrophy
glimepiride		True	1.38199	Not found	False	[]		ventricle rupture
glimepiride		True	5.753824	Not found	False	[]		ventricular dyskinesia
glimepiride		True	18.77527	Not found	False	[]		pericarditis rheumatic
glimepiride		True	8.5858	Not found	False	[]		postpericardiotomy syndrome
glimepiride		True	3.77527	Not found	False	[]		pericardial calcification
glimepiride		True	2.17865	Not found	False	[]		pericardial rub
glimepiride		True	3.77527	Not found	False	[]		hyperdynamic left ventricle
glimepiride		True	2.17865	Not found	False	[]		vascular malformation
glimepiride		True	2.516862	Not found	False	[]		foetal malformation
glimepiride		True	2.055385	Not found	False	[]		corneal dystrophy
glimepiride		True	3.163367	Not found	False	[]		cleft lip and palate
glimepiride		True	1.38199	Not found	False	[]		carbohydrate metabolism disorder
glimepiride		True	3.77527	Not found	False	[]		type v hyperlipidaemia
glimepiride		True	8.5858	Not found	False	[]		dihydropyrimidine dehydrogenase deficiency
glimepiride		True	3.052525	Not found	False	[]		talipes
glimepiride		True	3.595678	Not found	False	[]		microcephaly
glimepiride		True	18.77527	Not found	False	[]		hemivertebra
glimepiride		True	3.77527	Not found	False	[]		familial tremor
glimepiride		True	1.5066870000000003	Not found	False	[]		muscular dystrophy
glimepiride		True	1.38199	Not found	False	[]		anencephaly
glimepiride		True	9.000023	Not found	False	[]		bartter's syndrome
glimepiride		True	3.595678	Not found	False	[]		pulmonary hypoplasia
glimepiride		True	8.5858	Not found	False	[]		dysmorphism
glimepiride		True	1.306693	Not found	False	[]		ear disorder
glimepiride		True	18.77527	Not found	False	[]		ear neoplasm
glimepiride		True	1.779478	Not found	False	[]		sudden hearing loss
glimepiride		True	2.516862	Not found	False	[]		vestibular neuronitis
glimepiride		True	1.050314	Not found	False	[]		otitis media
glimepiride		True	1.70946	Not found	False	[]		hyperadrenalism
glimepiride		True	5.753824	Not found	False	[]		primary hyperaldosteronism
glimepiride		True	8.5858	Not found	False	[]		adrenal atrophy
glimepiride		True	1.6805209999999997	Not found	False	[]		adrenal mass
glimepiride		True	2.077477	Not found	False	[]		adrenal adenoma
glimepiride		True	1.777343	Not found	False	[]		metastases to adrenals
glimepiride		True	1.505679	Not found	False	[]		diabetic complication
glimepiride		True	1.6805209999999997	Not found	False	[]		diabetic vascular disorder
glimepiride		True	1.463527	Not found	False	[]		diabetic foot
glimepiride		True	1.001417	Not found	False	[]		diabetic foot infection
glimepiride		True	5.483647	Not found	False	[]		diabetic gangrene
glimepiride		True	4.997828	Not found	False	[]		diabetic hyperglycaemic coma
glimepiride		True	1.404507	Not found	False	[]		diabetic neuropathy
glimepiride		True	1.85483	Not found	False	[]		hyperglycaemic hyperosmolar nonketotic syndrome
glimepiride		True	2.2723	Not found	False	[]		diabetic retinal oedema
glimepiride		True	1.429767	Not found	False	[]		diabetic retinopathy
glimepiride		True	2.17865	Not found	False	[]		retinopathy haemorrhagic
glimepiride		True	1.396963	Not found	False	[]		diabetic nephropathy
glimepiride		True	3.163367	Not found	False	[]		intercapillary glomerulosclerosis
glimepiride		True	3.77527	Not found	False	[]		pancreatic islets hyperplasia
glimepiride		True	3.595678	Not found	False	[]		oligomenorrhoea
glimepiride		True	18.77527	Not found	False	[]		hypogonadism male
glimepiride		True	1.9521867	Not found	False	[]		diabetes mellitus inadequate control
glimepiride		True	5.753824	Not found	False	[]		diabetes with hyperosmolarity
glimepiride		True	1.38199	Not found	False	[]		insulin autoimmune syndrome
glimepiride		True	3.163367	Not found	False	[]		impaired insulin secretion
glimepiride		True	8.403025	Not found	False	[]		hyperinsulinaemia
glimepiride		True	8.5858	Not found	False	[]		hyperinsulinism
glimepiride		True	1.643822	Not found	False	[]		hypoglycaemia unawareness
glimepiride		True	5.754269	Not found	False	[]		hypoglycaemic coma
glimepiride		True	11.657255	Not found	False	[]		hypoglycaemic encephalopathy
glimepiride		True	1.325172	Not found	False	[]		hypoglycaemic seizure
glimepiride		True	1.107793	Not found	False	[]		hypoglycaemic unconsciousness
glimepiride		True	12.569567	Not found	False	[]		neuroglycopenia
glimepiride		True	2.436061	Not found	False	[]		shock hypoglycaemic
glimepiride		True	1.225433	Not found	False	[]		hypopituitarism
glimepiride		True	5.269735	Not found	False	[]		craniopharyngioma
glimepiride		True	2.17865	Not found	False	[]		prolactin-producing pituitary tumour
glimepiride		True	2.17865	Not found	False	[]		gastrinoma
glimepiride		True	2.516862	Not found	False	[]		insulinoma
glimepiride		True	8.5858	Not found	False	[]		malignant neoplasm of islets of langerhans
glimepiride		True	1.452319	Not found	False	[]		pancreatic neuroendocrine tumour
glimepiride		True	1.854538	Not found	False	[]		phaeochromocytoma
glimepiride		True	1.38199	Not found	False	[]		hypercalciuria
glimepiride		True	1.116092	Not found	False	[]		hyperparathyroidism secondary
glimepiride		True	2.666698	Not found	False	[]		hypoparathyroidism
glimepiride		True	1.38199	Not found	False	[]		parathyroid gland enlargement
glimepiride		True	1.043097	Not found	False	[]		thyroiditis
glimepiride		True	9.183532	Not found	False	[]		thyroiditis subacute
glimepiride		True	1.241311	Not found	False	[]		goitre
glimepiride		True	1.081663	Not found	False	[]		basedow's disease
glimepiride		True	2.055385	Not found	False	[]		thyrotoxic crisis
glimepiride		True	2.17865	Not found	False	[]		myxoedema
glimepiride		True	4.452319	Not found	False	[]		thyroid adenoma
glimepiride		True	1.38199	Not found	False	[]		insulin-requiring type 2 diabetes mellitus
glimepiride		True	1.2067666	Not found	False	[]		cataract
glimepiride		True	2.516862	Not found	False	[]		cataract cortical
glimepiride		True	1.70946	Not found	False	[]		pinguecula
glimepiride		True	1.38199	Not found	False	[]		iris atrophy
glimepiride		True	2.516862	Not found	False	[]		posterior capsule opacification
glimepiride		True	8.5858	Not found	False	[]		eyelid erosion
glimepiride		True	3.77527	Not found	False	[]		trichiasis
glimepiride		True	1.38199	Not found	False	[]		lacrimal disorder
glimepiride		True	1.85483	Not found	False	[]		ocular discomfort
glimepiride		True	8.5858	Not found	False	[]		glaucomatous optic disc atrophy
glimepiride		True	2.432478	Not found	False	[]		ocular hypertension
glimepiride		True	1.854538	Not found	False	[]		open angle glaucoma
glimepiride		True	1.029022	Not found	False	[]		optic ischaemic neuropathy
glimepiride		True	8.5858	Not found	False	[]		optic nerve sheath haemorrhage
glimepiride		True	1.38199	Not found	False	[]		anterior chamber cell
glimepiride		True	8.5858	Not found	False	[]		conjunctivitis bacterial
glimepiride		True	1.359257	Not found	False	[]		keratitis
glimepiride		True	1.38199	Not found	False	[]		keratitis bacterial
glimepiride		True	3.77527	Not found	False	[]		herpes ophthalmic
glimepiride		True	2.17865	Not found	False	[]		eyelid irritation
glimepiride		True	3.77527	Not found	False	[]		eye complication associated with device
glimepiride		True	1.38199	Not found	False	[]		panophthalmitis
glimepiride		True	2.516862	Not found	False	[]		cellulitis orbital
glimepiride		True	1.721158	Not found	False	[]		macular oedema
glimepiride		True	18.77527	Not found	False	[]		retinal vasculitis
glimepiride		True	4.292926	Not found	False	[]		episcleritis
glimepiride		True	2.055385	Not found	False	[]		scleral hyperaemia
glimepiride		True	6.736267	Not found	False	[]		cataract operation complication
glimepiride		True	8.5858	Not found	False	[]		chemical burns of eye
glimepiride		True	3.595678	Not found	False	[]		retinal injury
glimepiride		True	2.17865	Not found	False	[]		ocular neoplasm
glimepiride		True	1.4405130000000002	Not found	False	[]		eyelid function disorder
glimepiride		True	8.5858	Not found	False	[]		heterophoria
glimepiride		True	8.5858	Not found	False	[]		saccadic eye movement
glimepiride		True	14.087154	Not found	False	[]		floppy iris syndrome
glimepiride		True	1.076217	Not found	False	[]		asthenopia
glimepiride		True	1.356125	Not found	False	[]		vitreous detachment
glimepiride		True	1.0537999999999998	Not found	False	[]		papilloedema
glimepiride		True	14.087154	Not found	False	[]		macular scar
glimepiride		True	1.38199	Not found	False	[]		retinal cyst
glimepiride		True	3.77527	Not found	False	[]		retinal depigmentation
glimepiride		True	2.17865	Not found	False	[]		retinal deposits
glimepiride		True	1.38199	Not found	False	[]		subretinal fibrosis
glimepiride		True	9.000023	Not found	False	[]		eye degenerative disorder
glimepiride		True	8.5858	Not found	False	[]		horner's syndrome
glimepiride		True	1.38199	Not found	False	[]		choroidal haemorrhage
glimepiride		True	2.7560200000000004	Not found	False	[]		retinal aneurysm
glimepiride		True	1.538439	Not found	False	[]		retinal haemorrhage
glimepiride		True	1.667213	Not found	False	[]		retinal vascular disorder
glimepiride		True	1.1027019999999998	Not found	False	[]		retinal vein occlusion
glimepiride		True	2.17865	Not found	False	[]		arteriosclerotic retinopathy
glimepiride		True	1.149317	Not found	False	[]		retinal exudates
glimepiride		True	1.096942	Not found	False	[]		retinopathy
glimepiride		True	1.38199	Not found	False	[]		amblyopia
glimepiride		True	2.075966	Not found	False	[]		amaurosis
glimepiride		True	1.4405130000000002	Not found	False	[]		colour blindness acquired
glimepiride		True	1.183672	Not found	False	[]		chromatopsia
glimepiride		True	1.70946	Not found	False	[]		glare
glimepiride		True	1.113427	Not found	False	[]		photopsia
glimepiride		True	3.073031	Not found	False	[]		hemianopia homonymous
glimepiride		True	1.38199	Not found	False	[]		visual pathway disorder
glimepiride		True	2.17865	Not found	False	[]		enterocele
glimepiride		True	3.77527	Not found	False	[]		lumbar hernia
glimepiride		True	1.38199	Not found	False	[]		internal hernia
glimepiride		True	1.5066870000000003	Not found	False	[]		abdominal wall disorder
glimepiride		True	3.77527	Not found	False	[]		abdominal wound dehiscence
glimepiride		True	1.0495039999999998	Not found	False	[]		inguinal hernia, obstructive
glimepiride		True	2.516862	Not found	False	[]		anal sphincter atony
glimepiride		True	2.075966	Not found	False	[]		rectal prolapse
glimepiride		True	8.5858	Not found	False	[]		perianal erythema
glimepiride		True	3.163367	Not found	False	[]		rectal spasm
glimepiride		True	8.5858	Not found	False	[]		anal polyp
glimepiride		True	1.38199	Not found	False	[]		large intestine benign neoplasm
glimepiride		True	1.70946	Not found	False	[]		benign pancreatic neoplasm
glimepiride		True	18.77527	Not found	False	[]		gastric adenoma
glimepiride		True	3.77527	Not found	False	[]		intestinal cyst
glimepiride		True	1.38199	Not found	False	[]		rectal adenoma
glimepiride		True	1.5066870000000003	Not found	False	[]		tooth erosion
glimepiride		True	2.17865	Not found	False	[]		tooth resorption
glimepiride		True	1.854538	Not found	False	[]		gingival erythema
glimepiride		True	1.854538	Not found	False	[]		gingival hypertrophy
glimepiride		True	1.797262	Not found	False	[]		autoimmune pancreatitis
glimepiride		True	3.789121	Not found	False	[]		oedematous pancreatitis
glimepiride		True	1.0495039999999998	Not found	False	[]		pancreatic abscess
glimepiride		True	1.0987327	Not found	False	[]		pancreatitis
glimepiride		True	1.4181458999999998	Not found	False	[]		pancreatitis acute
glimepiride		True	1.169562	Not found	False	[]		pancreatitis chronic
glimepiride		True	1.489522	Not found	False	[]		pancreatitis haemorrhagic
glimepiride		True	1.94304	Not found	False	[]		pancreatitis necrotising
glimepiride		True	1.384441	Not found	False	[]		pancreatitis relapsing
glimepiride		True	2.17865	Not found	False	[]		pancreatic steatosis
glimepiride		True	2.379592	Not found	False	[]		pancreatic disorder
glimepiride		True	3.595678	Not found	False	[]		pancreatic duct stenosis
glimepiride		True	2.055385	Not found	False	[]		pancreatic enlargement
glimepiride		True	8.5858	Not found	False	[]		pancreatic enzyme abnormality
glimepiride		True	1.693887	Not found	False	[]		pancreatic mass
glimepiride		True	1.451671	Not found	False	[]		pancreatic pseudocyst
glimepiride		True	3.163367	Not found	False	[]		sphincter of oddi dysfunction
glimepiride		True	1.1884169999999998	Not found	False	[]		food poisoning
glimepiride		True	6.736267	Not found	False	[]		gastrointestinal anastomotic leak
glimepiride		True	1.510149	Not found	False	[]		intestinal mass
glimepiride		True	3.77527	Not found	False	[]		pelvic organ injury
glimepiride		True	1.992727	Not found	False	[]		anal fistula
glimepiride		True	1.245884	Not found	False	[]		gastric mucosal lesion
glimepiride		True	2.432478	Not found	False	[]		gastrointestinal mucosal disorder
glimepiride		True	2.17865	Not found	False	[]		oesophageal mucosal hyperplasia
glimepiride		True	2.17865	Not found	False	[]		gastric varices haemorrhage
glimepiride		True	1.078304	Not found	False	[]		haematemesis
glimepiride		True	4.134001	Not found	False	[]		anal abscess
glimepiride		True	9.000023	Not found	False	[]		gastritis bacterial
glimepiride		True	1.12812	Not found	False	[]		gastroenteritis
glimepiride		True	1.340352	Not found	False	[]		helicobacter gastritis
glimepiride		True	1.4405130000000002	Not found	False	[]		abdominal wall abscess
glimepiride		True	2.17865	Not found	False	[]		gastrointestinal candidiasis
glimepiride		True	1.043097	Not found	False	[]		abscess intestinal
glimepiride		True	1.116092	Not found	False	[]		enteritis infectious
glimepiride		True	1.4405130000000002	Not found	False	[]		peritoneal tuberculosis
glimepiride		True	3.77527	Not found	False	[]		gastritis haemorrhagic
glimepiride		True	3.77527	Not found	False	[]		duodenitis haemorrhagic
glimepiride		True	8.5858	Not found	False	[]		duodenogastric reflux
glimepiride		True	1.770294	Not found	False	[]		gastrointestinal hypomotility
glimepiride		True	2.766213	Not found	False	[]		infrequent bowel movements
glimepiride		True	1.193521	Not found	False	[]		change of bowel habit
glimepiride		True	2.055385	Not found	False	[]		dyschezia
glimepiride		True	3.052525	Not found	False	[]		oesophageal achalasia
glimepiride		True	1.223002	Not found	False	[]		frequent bowel movements
glimepiride		True	1.6070327	Not found	False	[]		eructation
glimepiride		True	1.460375	Not found	False	[]		faeces hard
glimepiride		True	1.2523443	Not found	False	[]		flatulence
glimepiride		True	1.1295552	Not found	False	[]		abdominal pain upper
glimepiride		True	1.6394369999999998	Not found	False	[]		early satiety
glimepiride		True	8.5858	Not found	False	[]		encopresis
glimepiride		True	2.093733	Not found	False	[]		hyperphagia
glimepiride		True	3.163367	Not found	False	[]		oesophageal food impaction
glimepiride		True	5.777313	Not found	False	[]		pneumatosis intestinalis
glimepiride		True	3.163367	Not found	False	[]		portal venous gas
glimepiride		True	1.38199	Not found	False	[]		procedural nausea
glimepiride		True	1.941024	Not found	False	[]		duodenal stenosis
glimepiride		True	2.077477	Not found	False	[]		obstruction gastric
glimepiride		True	1.029022	Not found	False	[]		subileus
glimepiride		True	1.181824	Not found	False	[]		duodenal ulcer
glimepiride		True	1.1264839999999998	Not found	False	[]		gastric ulcer
glimepiride		True	2.103979	Not found	False	[]		gastric ulcer perforation
glimepiride		True	6.736267	Not found	False	[]		haemorrhagic erosive gastritis
glimepiride		True	4.134001	Not found	False	[]		anastomotic ulcer
glimepiride		True	1.70946	Not found	False	[]		intestinal gangrene
glimepiride		True	3.77527	Not found	False	[]		splenic artery aneurysm
glimepiride		True	3.634423	Not found	False	[]		mesenteric vein thrombosis
glimepiride		True	1.666338	Not found	False	[]		varices oesophageal
glimepiride		True	1.537421	Not found	False	[]		gastric cancer
glimepiride		True	8.5858	Not found	False	[]		gastrooesophageal cancer
glimepiride		True	19.134001	Not found	False	[]		abdominal neoplasm
glimepiride		True	1.4405130000000002	Not found	False	[]		gastrointestinal neoplasm
glimepiride		True	1.727108	Not found	False	[]		rectal cancer
glimepiride		True	1.126651	Not found	False	[]		colon cancer
glimepiride		True	3.163367	Not found	False	[]		rectosigmoid cancer
glimepiride		True	8.5858	Not found	False	[]		small intestine carcinoma metastatic
glimepiride		True	1.367581	Not found	False	[]		colorectal cancer metastatic
glimepiride		True	1.489522	Not found	False	[]		metastases to peritoneum
glimepiride		True	9.183532	Not found	False	[]		metastases to stomach
glimepiride		True	1.225433	Not found	False	[]		lip and/or oral cavity cancer
glimepiride		True	6.736267	Not found	False	[]		oesophageal squamous cell carcinoma
glimepiride		True	1.012325	Not found	False	[]		adenocarcinoma pancreas
glimepiride		True	3.634423	Not found	False	[]		metastases to pancreas
glimepiride		True	1.3311556	Not found	False	[]		pancreatic carcinoma
glimepiride		True	1.639939	Not found	False	[]		pancreatic carcinoma metastatic
glimepiride		True	3.77527	Not found	False	[]		pancreatic carcinoma stage iii
glimepiride		True	2.813494	Not found	False	[]		pancreatic neoplasm
glimepiride		True	8.5858	Not found	False	[]		oral lichen planus
glimepiride		True	1.035299	Not found	False	[]		foaming at mouth
glimepiride		True	3.271334	Not found	False	[]		intra-abdominal fluid collection
glimepiride		True	2.17865	Not found	False	[]		peritoneal abscess
glimepiride		True	1.854538	Not found	False	[]		retroperitoneal fibrosis
glimepiride		True	1.339229	Not found	False	[]		salivary hypersecretion
glimepiride		True	1.70946	Not found	False	[]		salivary gland enlargement
glimepiride		True	2.268817	Not found	False	[]		parotitis
glimepiride		True	1.0562166	Not found	False	[]		dysgeusia
glimepiride		True	2.17865	Not found	False	[]		plicated tongue
glimepiride		True	1.0495039999999998	Not found	False	[]		tongue injury
glimepiride		True	8.5858	Not found	False	[]		megacolon
glimepiride		True	1.181533	Not found	False	[]		abdominal discomfort
glimepiride		True	5.753824	Not found	False	[]		volvulus
glimepiride		True	2.666698	Not found	False	[]		oral disorder
glimepiride		True	3.163367	Not found	False	[]		laryngeal discomfort
glimepiride		True	1.069542	Not found	False	[]		laryngeal pain
glimepiride		True	5.087543	Not found	False	[]		application site haemorrhage
glimepiride		True	4.134001	Not found	False	[]		application site haematoma
glimepiride		True	1.489522	Not found	False	[]		complication associated with device
glimepiride		True	1.38199	Not found	False	[]		catheter site inflammation
glimepiride		True	3.77527	Not found	False	[]		implant site abscess
glimepiride		True	1.883383	Not found	False	[]		infusion site extravasation
glimepiride		True	1.38199	Not found	False	[]		infusion site pruritus
glimepiride		True	8.5858	Not found	False	[]		infusion site urticaria
glimepiride		True	8.5858	Not found	False	[]		injection site cyst
glimepiride		True	5.269735	Not found	False	[]		injection site discharge
glimepiride		True	1.904153	Not found	False	[]		injection site discolouration
glimepiride		True	2.01739	Not found	False	[]		injection site discomfort
glimepiride		True	1.1499654	Not found	False	[]		injection site erythema
glimepiride		True	1.265683	Not found	False	[]		injection site extravasation
glimepiride		True	1.8397681	Not found	False	[]		injection site haemorrhage
glimepiride		True	1.0615260000000002	Not found	False	[]		injection site hypersensitivity
glimepiride		True	1.38199	Not found	False	[]		injection site hypertrophy
glimepiride		True	1.4335589999999998	Not found	False	[]		injection site induration
glimepiride		True	1.430173	Not found	False	[]		injection site infection
glimepiride		True	1.452319	Not found	False	[]		injection site injury
glimepiride		True	2.406676	Not found	False	[]		injection site irritation
glimepiride		True	2.055385	Not found	False	[]		injection site laceration
glimepiride		True	1.244647	Not found	False	[]		injection site mass
glimepiride		True	2.896947	Not found	False	[]		injection site necrosis
glimepiride		True	1.616177	Not found	False	[]		injection site nodule
glimepiride		True	2.055385	Not found	False	[]		injection site oedema
glimepiride		True	1.3107056	Not found	False	[]		injection site pain
glimepiride		True	1.0495039999999998	Not found	False	[]		injection site paraesthesia
glimepiride		True	5.753824	Not found	False	[]		injection site phlebitis
glimepiride		True	1.472059	Not found	False	[]		injection site pruritus
glimepiride		True	2.7560200000000004	Not found	False	[]		injection site pustule
glimepiride		True	1.5140680000000002	Not found	False	[]		injection site rash
glimepiride		True	1.060188	Not found	False	[]		injection site reaction
glimepiride		True	2.516862	Not found	False	[]		injection site scab
glimepiride		True	1.227805	Not found	False	[]		injection site swelling
glimepiride		True	1.564511	Not found	False	[]		injection site urticaria
glimepiride		True	1.072806	Not found	False	[]		injection site warmth
glimepiride		True	1.2524730000000002	Not found	False	[]		hypothermia
glimepiride		True	1.1974360000000002	Not found	False	[]		febrile infection
glimepiride		True	1.854538	Not found	False	[]		post procedural fever
glimepiride		True	3.634423	Not found	False	[]		drowning
glimepiride		True	1.194112	Not found	False	[]		decreased activity
glimepiride		True	1.146035	Not found	False	[]		sluggishness
glimepiride		True	1.02932	Not found	False	[]		chills
glimepiride		True	1.4182130000000002	Not found	False	[]		feeling cold
glimepiride		True	1.9220009	Not found	False	[]		feeling jittery
glimepiride		True	1.336956	Not found	False	[]		thirst
glimepiride		True	1.669491	Not found	False	[]		thirst decreased
glimepiride		True	5.753824	Not found	False	[]		parkinsonian gait
glimepiride		True	1.306693	Not found	False	[]		concomitant disease aggravated
glimepiride		True	1.4405130000000002	Not found	False	[]		disuse syndrome
glimepiride		True	9.000023	Not found	False	[]		dyshidrotic eczema
glimepiride		True	1.1397050000000002	Not found	False	[]		effusion
glimepiride		True	1.348692	Not found	False	[]		energy increased
glimepiride		True	1.099983	Not found	False	[]		induration
glimepiride		True	1.330695	Not found	False	[]		irritability
glimepiride		True	1.0223481	Not found	False	[]		multiple organ dysfunction syndrome
glimepiride		True	1.38199	Not found	False	[]		pneumatosis
glimepiride		True	1.0744550000000002	Not found	False	[]		purulent discharge
glimepiride		True	8.5858	Not found	False	[]		papillitis
glimepiride		True	3.77527	Not found	False	[]		polyserositis
glimepiride		True	1.1974360000000002	Not found	False	[]		capillary leak syndrome
glimepiride		True	1.558343	Not found	False	[]		generalised oedema
glimepiride		True	8.5858	Not found	False	[]		oedema due to hepatic disease
glimepiride		True	1.252922	Not found	False	[]		procedural pain
glimepiride		True	1.367581	Not found	False	[]		fat necrosis
glimepiride		True	1.225433	Not found	False	[]		wound necrosis
glimepiride		True	8.5858	Not found	False	[]		ischaemic skin ulcer
glimepiride		True	8.5858	Not found	False	[]		traumatic ulcer
glimepiride		True	3.77527	Not found	False	[]		tumour ulceration
glimepiride		True	8.5858	Not found	False	[]		application site erosion
glimepiride		True	3.77527	Not found	False	[]		application site pain
glimepiride		True	1.131016	Not found	False	[]		no adverse event
glimepiride		True	1.777343	Not found	False	[]		biliary colic
glimepiride		True	1.138522	Not found	False	[]		cholangitis acute
glimepiride		True	1.137015	Not found	False	[]		bile duct obstruction
glimepiride		True	3.77527	Not found	False	[]		bile duct necrosis
glimepiride		True	1.706311	Not found	False	[]		biliary dilatation
glimepiride		True	1.036564	Not found	False	[]		cholecystitis chronic
glimepiride		True	1.1509477	Not found	False	[]		cholelithiasis
glimepiride		True	2.372436	Not found	False	[]		biliary dyskinesia
glimepiride		True	1.07193	Not found	False	[]		gallbladder disorder
glimepiride		True	2.17865	Not found	False	[]		gallbladder empyema
glimepiride		True	1.274665	Not found	False	[]		gallbladder enlargement
glimepiride		True	1.0495039999999998	Not found	False	[]		gallbladder rupture
glimepiride		True	2.150334	Not found	False	[]		gallbladder polyp
glimepiride		True	5.269735	Not found	False	[]		hydrocholecystis
glimepiride		True	1.173722	Not found	False	[]		jaundice cholestatic
glimepiride		True	1.043097	Not found	False	[]		hepatic calcification
glimepiride		True	1.522286	Not found	False	[]		liver disorder
glimepiride		True	8.5858	Not found	False	[]		bilirubin excretion disorder
glimepiride		True	1.026021	Not found	False	[]		hypoproteinaemia
glimepiride		True	1.38199	Not found	False	[]		biliary cirrhosis
glimepiride		True	3.77527	Not found	False	[]		biliary fibrosis
glimepiride		True	1.5647879999999998	Not found	False	[]		hepatic cirrhosis
glimepiride		True	4.134001	Not found	False	[]		hepatic artery thrombosis
glimepiride		True	2.666698	Not found	False	[]		hepatic ischaemia
glimepiride		True	9.000023	Not found	False	[]		hepatic vein thrombosis
glimepiride		True	1.474138	Not found	False	[]		portal hypertension
glimepiride		True	1.542084	Not found	False	[]		portal vein thrombosis
glimepiride		True	2.290234	Not found	False	[]		hepatitis a
glimepiride		True	1.04928	Not found	False	[]		hepatomegaly
glimepiride		True	1.4405130000000002	Not found	False	[]		pneumobilia
glimepiride		True	1.609919	Not found	False	[]		autoimmune hepatitis
glimepiride		True	1.201535	Not found	False	[]		hepatic steatosis
glimepiride		True	1.303547	Not found	False	[]		hepatitis acute
glimepiride		True	3.163367	Not found	False	[]		biliary neoplasm
glimepiride		True	2.476316	Not found	False	[]		bile duct cancer
glimepiride		True	1.225433	Not found	False	[]		gallbladder cancer
glimepiride		True	1.38199	Not found	False	[]		gallbladder cancer metastatic
glimepiride		True	1.126651	Not found	False	[]		hepatic cancer metastatic
glimepiride		True	3.77527	Not found	False	[]		hepatic cancer stage iv
glimepiride		True	1.087479	Not found	False	[]		hepatic cancer
glimepiride		True	2.17865	Not found	False	[]		liver carcinoma ruptured
glimepiride		True	1.041767	Not found	False	[]		metastases to liver
glimepiride		True	2.341754	Not found	False	[]		traumatic liver injury
glimepiride		True	3.77527	Not found	False	[]		allergic bronchitis
glimepiride		True	1.239953	Not found	False	[]		erythema nodosum
glimepiride		True	1.38199	Not found	False	[]		aspirin-exacerbated respiratory disease
glimepiride		True	5.679953	Not found	False	[]		anaphylactoid shock
glimepiride		True	1.38199	Not found	False	[]		mixed connective tissue disease
glimepiride		True	8.5858	Not found	False	[]		autoimmune nephritis
glimepiride		True	4.292926	Not found	False	[]		myasthenia gravis crisis
glimepiride		True	1.38199	Not found	False	[]		morphoea
glimepiride		True	1.321954	Not found	False	[]		pemphigus
glimepiride		True	2.17865	Not found	False	[]		cerebral amyloid angiopathy
glimepiride		True	1.38199	Not found	False	[]		cutaneous amyloidosis
glimepiride		True	1.38199	Not found	False	[]		cytokine storm
glimepiride		True	1.219272	Not found	False	[]		glomerulonephritis
glimepiride		True	1.245884	Not found	False	[]		iga nephropathy
glimepiride		True	3.073031	Not found	False	[]		polyarteritis nodosa
glimepiride		True	8.5858	Not found	False	[]		acquired immunodeficiency syndrome
glimepiride		True	1.38199	Not found	False	[]		cell-mediated immune deficiency
glimepiride		True	3.77527	Not found	False	[]		mechanical urticaria
glimepiride		True	4.164124999999999	Not found	False	[]		nosocomial infection
glimepiride		True	3.77527	Not found	False	[]		acid fast bacilli infection
glimepiride		True	2.612697	Not found	False	[]		bacteriuria
glimepiride		True	5.753824	Not found	False	[]		cellulitis gangrenous
glimepiride		True	3.77527	Not found	False	[]		genital infection bacterial
glimepiride		True	8.5858	Not found	False	[]		lower respiratory tract infection bacterial
glimepiride		True	3.77527	Not found	False	[]		micrococcus infection
glimepiride		True	2.17865	Not found	False	[]		pharyngitis bacterial
glimepiride		True	1.329136	Not found	False	[]		pneumonia bacterial
glimepiride		True	2.17865	Not found	False	[]		stenotrophomonas sepsis
glimepiride		True	8.5858	Not found	False	[]		erythema migrans
glimepiride		True	18.77527	Not found	False	[]		relapsing fever
glimepiride		True	14.087154	Not found	False	[]		brucellosis
glimepiride		True	1.1397050000000002	Not found	False	[]		escherichia bacteraemia
glimepiride		True	1.138522	Not found	False	[]		haemophilus infection
glimepiride		True	1.271171	Not found	False	[]		helicobacter infection
glimepiride		True	2.17865	Not found	False	[]		helicobacter sepsis
glimepiride		True	1.70946	Not found	False	[]		listeriosis
glimepiride		True	5.753824	Not found	False	[]		pseudomonal bacteraemia
glimepiride		True	1.323572	Not found	False	[]		pseudomonas infection
glimepiride		True	2.17865	Not found	False	[]		salmonella sepsis
glimepiride		True	4.134001	Not found	False	[]		staphylococcal osteomyelitis
glimepiride		True	3.77527	Not found	False	[]		necrotising fasciitis streptococcal
glimepiride		True	3.408431	Not found	False	[]		pneumococcal infection
glimepiride		True	3.77527	Not found	False	[]		pneumonia chlamydial
glimepiride		True	2.17865	Not found	False	[]		candida pneumonia
glimepiride		True	8.5858	Not found	False	[]		genital candidiasis
glimepiride		True	1.149317	Not found	False	[]		fungal skin infection
glimepiride		True	3.77527	Not found	False	[]		lower respiratory tract infection fungal
glimepiride		True	8.5858	Not found	False	[]		meningitis fungal
glimepiride		True	3.77527	Not found	False	[]		oropharyngitis fungal
glimepiride		True	1.564769	Not found	False	[]		pneumonia fungal
glimepiride		True	1.225433	Not found	False	[]		pulmonary mycosis
glimepiride		True	2.516862	Not found	False	[]		systemic mycosis
glimepiride		True	1.337648	Not found	False	[]		vulvovaginal mycotic infection
glimepiride		True	2.341754	Not found	False	[]		body tinea
glimepiride		True	1.667213	Not found	False	[]		tinea infection
glimepiride		True	2.359325	Not found	False	[]		abscess jaw
glimepiride		True	3.77527	Not found	False	[]		infective spondylitis
glimepiride		True	2.94849	Not found	False	[]		intervertebral discitis
glimepiride		True	2.816977	Not found	False	[]		mastitis
glimepiride		True	3.163367	Not found	False	[]		spinal cord abscess
glimepiride		True	8.5858	Not found	False	[]		periodontitis
glimepiride		True	2.516862	Not found	False	[]		endometritis
glimepiride		True	2.055385	Not found	False	[]		graft infection
glimepiride		True	1.38199	Not found	False	[]		groin infection
glimepiride		True	5.087543	Not found	False	[]		mediastinitis
glimepiride		True	1.38199	Not found	False	[]		stitch abscess
glimepiride		True	2.432478	Not found	False	[]		lung abscess
glimepiride		True	1.225433	Not found	False	[]		infectious pleural effusion
glimepiride		True	1.452319	Not found	False	[]		prostate infection
glimepiride		True	4.134001	Not found	False	[]		prostatic abscess
glimepiride		True	18.77527	Not found	False	[]		scrotal abscess
glimepiride		True	2.17865	Not found	False	[]		testicular abscess
glimepiride		True	1.669491	Not found	False	[]		abscess neck
glimepiride		True	1.384441	Not found	False	[]		necrotising fasciitis
glimepiride		True	5.753824	Not found	False	[]		perineal abscess
glimepiride		True	8.5858	Not found	False	[]		endotoxic shock
glimepiride		True	1.043097	Not found	False	[]		septic embolus
glimepiride		True	4.134001	Not found	False	[]		dermatitis infected
glimepiride		True	1.384441	Not found	False	[]		infected skin ulcer
glimepiride		True	1.669491	Not found	False	[]		soft tissue infection
glimepiride		True	1.0495039999999998	Not found	False	[]		tonsillitis
glimepiride		True	8.5858	Not found	False	[]		chronic tonsillitis
glimepiride		True	2.17865	Not found	False	[]		nasal vestibulitis
glimepiride		True	1.1513645	Not found	False	[]		nasopharyngitis
glimepiride		True	5.269735	Not found	False	[]		peritonsillar abscess
glimepiride		True	1.38199	Not found	False	[]		pharyngeal abscess
glimepiride		True	1.157415	Not found	False	[]		cystitis
glimepiride		True	8.5858	Not found	False	[]		perinephric abscess
glimepiride		True	1.555208	Not found	False	[]		pyelonephritis acute
glimepiride		True	3.77527	Not found	False	[]		pyonephrosis
glimepiride		True	3.843553	Not found	False	[]		renal abscess
glimepiride		True	2.17865	Not found	False	[]		ureteritis
glimepiride		True	8.5858	Not found	False	[]		phlebitis infective
glimepiride		True	5.753824	Not found	False	[]		bone tuberculosis
glimepiride		True	2.075966	Not found	False	[]		bovine tuberculosis
glimepiride		True	3.408431	Not found	False	[]		latent tuberculosis
glimepiride		True	1.4424739999999998	Not found	False	[]		pulmonary tuberculosis
glimepiride		True	1.0527110000000002	Not found	False	[]		tuberculosis
glimepiride		True	1.38199	Not found	False	[]		cerebral toxoplasmosis
glimepiride		True	8.5858	Not found	False	[]		encephalitis cytomegalovirus
glimepiride		True	1.154408	Not found	False	[]		herpes simplex
glimepiride		True	8.5858	Not found	False	[]		meningitis herpes
glimepiride		True	1.489522	Not found	False	[]		skin papilloma
glimepiride		True	9.000023	Not found	False	[]		poliomyelitis
glimepiride		True	3.77527	Not found	False	[]		human polyomavirus infection
glimepiride		True	1.0495039999999998	Not found	False	[]		bronchitis viral
glimepiride		True	1.3744189999999998	Not found	False	[]		viral upper respiratory tract infection
glimepiride		True	8.5858	Not found	False	[]		dermatophytosis of nail
glimepiride		True	4.134001	Not found	False	[]		osteomyelitis
glimepiride		True	1.693887	Not found	False	[]		bronchitis
glimepiride		True	9.183532	Not found	False	[]		lung infection
glimepiride		True	2.516862	Not found	False	[]		bone fissure
glimepiride		True	1.669491	Not found	False	[]		comminuted fracture
glimepiride		True	1.3908859999999998	Not found	False	[]		fracture
glimepiride		True	1.667213	Not found	False	[]		fracture delayed union
glimepiride		True	1.93715	Not found	False	[]		pathological fracture
glimepiride		True	1.0872670000000002	Not found	False	[]		ligament sprain
glimepiride		True	4.134001	Not found	False	[]		limb traumatic amputation
glimepiride		True	1.7641180000000003	Not found	False	[]		tibia fracture
glimepiride		True	2.516862	Not found	False	[]		acetabulum fracture
glimepiride		True	8.5858	Not found	False	[]		ilium fracture
glimepiride		True	1.044553	Not found	False	[]		humerus fracture
glimepiride		True	1.70946	Not found	False	[]		scapula fracture
glimepiride		True	3.77527	Not found	False	[]		chemical burn of skin
glimepiride		True	5.753824	Not found	False	[]		accidental poisoning
glimepiride		True	1.321954	Not found	False	[]		alcohol poisoning
glimepiride		True	2.220325	Not found	False	[]		neurotoxicity
glimepiride		True	2.372436	Not found	False	[]		poisoning deliberate
glimepiride		True	1.38199	Not found	False	[]		diaphragmatic injury
glimepiride		True	3.77527	Not found	False	[]		near drowning
glimepiride		True	5.753824	Not found	False	[]		tracheal injury
glimepiride		True	1.70946	Not found	False	[]		iliotibial band syndrome
glimepiride		True	1.367581	Not found	False	[]		ligament injury
glimepiride		True	1.003229	Not found	False	[]		nerve injury
glimepiride		True	1.274665	Not found	False	[]		arthropod sting
glimepiride		True	1.726522	Not found	False	[]		asphyxia
glimepiride		True	1.153601	Not found	False	[]		wound
glimepiride		True	1.063468	Not found	False	[]		road traffic accident
glimepiride		True	1.001417	Not found	False	[]		traumatic haematoma
glimepiride		True	1.340352	Not found	False	[]		wound complication
glimepiride		True	8.5858	Not found	False	[]		femoral nerve injury
glimepiride		True	8.5858	Not found	False	[]		lumbosacral plexus injury
glimepiride		True	1.38199	Not found	False	[]		urethral injury
glimepiride		True	3.77527	Not found	False	[]		cephalhaematoma
glimepiride		True	1.4104720000000002	Not found	False	[]		face injury
glimepiride		True	8.5858	Not found	False	[]		splinter
glimepiride		True	8.5858	Not found	False	[]		spinal cord injury thoracic
glimepiride		True	2.341754	Not found	False	[]		heat illness
glimepiride		True	1.1115718	Not found	False	[]		incorrect dose administered
glimepiride		True	1.225433	Not found	False	[]		incorrect drug administration rate
glimepiride		True	1.063346	Not found	False	[]		underdose
glimepiride		True	1.273271	Not found	False	[]		product dispensing error
glimepiride		True	1.087676	Not found	False	[]		medication error
glimepiride		True	1.445906	Not found	False	[]		accidental overdose
glimepiride		True	2.516862	Not found	False	[]		delayed recovery from anaesthesia
glimepiride		True	3.77527	Not found	False	[]		vascular pseudoaneurysm ruptured
glimepiride		True	2.075966	Not found	False	[]		vasoplegia syndrome
glimepiride		True	3.77527	Not found	False	[]		device embolisation
glimepiride		True	1.38199	Not found	False	[]		periprosthetic fracture
glimepiride		True	2.516862	Not found	False	[]		anastomotic stenosis
glimepiride		True	2.17865	Not found	False	[]		complications of transplant surgery
glimepiride		True	8.5858	Not found	False	[]		graft haemorrhage
glimepiride		True	1.0615260000000002	Not found	False	[]		incision site complication
glimepiride		True	1.4405130000000002	Not found	False	[]		wound decomposition
glimepiride		True	3.163367	Not found	False	[]		postoperative thoracic procedure complication
glimepiride		True	1.38199	Not found	False	[]		tracheal haemorrhage
glimepiride		True	5.269735	Not found	False	[]		weaning failure
glimepiride		True	2.2723	Not found	False	[]		subcutaneous emphysema
glimepiride		True	1.38199	Not found	False	[]		haemosiderosis
glimepiride		True	1.38199	Not found	False	[]		bladder perforation
glimepiride		True	1.38199	Not found	False	[]		postoperative renal failure
glimepiride		True	8.5858	Not found	False	[]		ureteric perforation
glimepiride		True	3.77527	Not found	False	[]		urethral stricture postoperative
glimepiride		True	3.77527	Not found	False	[]		urinary retention postoperative
glimepiride		True	3.163367	Not found	False	[]		exposure via body fluid
glimepiride		True	8.5858	Not found	False	[]		craniocerebral injury
glimepiride		True	6.021208	Not found	False	[]		acidosis hyperchloraemic
glimepiride		True	2.129001	Not found	False	[]		ketosis
glimepiride		True	5.483647	Not found	False	[]		kussmaul respiration
glimepiride		True	1.1216568	Not found	False	[]		lactic acidosis
glimepiride		True	1.225764	Not found	False	[]		metabolic alkalosis
glimepiride		True	3.060897	Not found	False	[]		respiratory alkalosis
glimepiride		True	2.055385	Not found	False	[]		sleep-related eating disorder
glimepiride		True	1.183672	Not found	False	[]		feeding disorder
glimepiride		True	2.505188	Not found	False	[]		marasmus
glimepiride		True	1.367174	Not found	False	[]		overweight
glimepiride		True	1.299451	Not found	False	[]		weight fluctuation
glimepiride		True	18.77527	Not found	False	[]		osteoporosis postmenopausal
glimepiride		True	2.17865	Not found	False	[]		dystrophic calcification
glimepiride		True	8.5858	Not found	False	[]		magnesium deficiency
glimepiride		True	2.290234	Not found	False	[]		hyperosmolar state
glimepiride		True	2.17865	Not found	False	[]		pseudo-bartter syndrome
glimepiride		True	1.38199	Not found	False	[]		oligodipsia
glimepiride		True	1.0980467	Not found	False	[]		fluid retention
glimepiride		True	2.17865	Not found	False	[]		fat redistribution
glimepiride		True	4.292926	Not found	False	[]		hypocholesterolaemia
glimepiride		True	3.163367	Not found	False	[]		lipomatosis
glimepiride		True	1.38199	Not found	False	[]		xanthoma
glimepiride		True	1.225433	Not found	False	[]		hyperlipasaemia
glimepiride		True	1.70946	Not found	False	[]		hypermetabolism
glimepiride		True	2.17865	Not found	False	[]		hypometabolism
glimepiride		True	2.516862	Not found	False	[]		hyperalbuminaemia
glimepiride		True	1.15604	Not found	False	[]		hyperuricaemia
glimepiride		True	2.17865	Not found	False	[]		periostitis
glimepiride		True	1.01132	Not found	False	[]		spinal disorder
glimepiride		True	5.753824	Not found	False	[]		metatarsalgia
glimepiride		True	3.77527	Not found	False	[]		collagen-vascular disease
glimepiride		True	3.77527	Not found	False	[]		myofascitis
glimepiride		True	1.797262	Not found	False	[]		seronegative arthritis
glimepiride		True	8.5858	Not found	False	[]		hypermobility syndrome
glimepiride		True	1.38199	Not found	False	[]		muscle mass
glimepiride		True	1.38199	Not found	False	[]		myotonia
glimepiride		True	2.17865	Not found	False	[]		neuralgic amyotrophy
glimepiride		True	3.77527	Not found	False	[]		elbow deformity
glimepiride		True	1.667213	Not found	False	[]		knee deformity
glimepiride		True	3.77527	Not found	False	[]		wrist deformity
glimepiride		True	1.037337	Not found	False	[]		sciatica
glimepiride		True	8.5858	Not found	False	[]		head deformity
glimepiride		True	1.38199	Not found	False	[]		spinal flattening
glimepiride		True	3.163367	Not found	False	[]		neck deformity
glimepiride		True	1.248082	Not found	False	[]		plantar fasciitis
glimepiride		True	8.5858	Not found	False	[]		calcification of muscle
glimepiride		True	8.5858	Not found	False	[]		chest wall mass
glimepiride		True	1.0495039999999998	Not found	False	[]		nodule
glimepiride		True	1.116819	Not found	False	[]		fistula
glimepiride		True	1.099983	Not found	False	[]		neck mass
glimepiride		True	1.70946	Not found	False	[]		bone cancer metastatic
glimepiride		True	5.753824	Not found	False	[]		bone sarcoma
glimepiride		True	1.4405130000000002	Not found	False	[]		metastases to chest wall
glimepiride		True	2.17865	Not found	False	[]		metastases to muscle
glimepiride		True	1.38199	Not found	False	[]		sarcoma metastatic
glimepiride		True	1.0495039999999998	Not found	False	[]		leiomyoma
glimepiride		True	9.000023	Not found	False	[]		chondritis
glimepiride		True	1.225433	Not found	False	[]		enthesopathy
glimepiride		True	1.024566	Not found	False	[]		tenosynovitis
glimepiride		True	8.5858	Not found	False	[]		muscle spasms
glimepiride		True	3.77527	Not found	False	[]		myopathy
glimepiride		True	4.134001	Not found	False	[]		limb deformity
glimepiride		True	1.011635	Not found	False	[]		musculoskeletal pain
glimepiride		True	9.000023	Not found	False	[]		benign neoplasm of skin
glimepiride		True	8.5858	Not found	False	[]		haemangioma of skin
glimepiride		True	8.5858	Not found	False	[]		pleural mesothelioma malignant
glimepiride		True	1.1634160000000002	Not found	False	[]		metastasis
glimepiride		True	1.2724840000000002	Not found	False	[]		adenocarcinoma
glimepiride		True	3.77527	Not found	False	[]		small cell carcinoma
glimepiride		True	1.667213	Not found	False	[]		tumour invasion
glimepiride		True	1.182622	Not found	False	[]		neoplasm progression
glimepiride		True	1.38199	Not found	False	[]		acanthosis nigricans
glimepiride		True	1.298417	Not found	False	[]		malignant pleural effusion
glimepiride		True	2.055385	Not found	False	[]		oncologic complication
glimepiride		True	5.753824	Not found	False	[]		tumour associated fever
glimepiride		True	3.843553	Not found	False	[]		paraneoplastic syndrome
glimepiride		True	2.17865	Not found	False	[]		meningioma benign
glimepiride		True	2.341754	Not found	False	[]		cerebral cyst
glimepiride		True	1.452319	Not found	False	[]		brain neoplasm malignant
glimepiride		True	8.5858	Not found	False	[]		benign neoplasm of bladder
glimepiride		True	8.5858	Not found	False	[]		bladder cyst
glimepiride		True	1.443131	Not found	False	[]		bladder cancer
glimepiride		True	1.359257	Not found	False	[]		bladder cancer recurrent
glimepiride		True	18.77527	Not found	False	[]		bladder cancer stage 0, with cancer in situ
glimepiride		True	4.439371	Not found	False	[]		bladder transitional cell carcinoma
glimepiride		True	5.753824	Not found	False	[]		bladder transitional cell carcinoma stage i
glimepiride		True	1.38199	Not found	False	[]		bladder transitional cell carcinoma stage ii
glimepiride		True	1.5551819999999998	Not found	False	[]		metastatic carcinoma of the bladder
glimepiride		True	1.176685	Not found	False	[]		renal cancer
glimepiride		True	1.38199	Not found	False	[]		renal cell carcinoma stage iv
glimepiride		True	2.516862	Not found	False	[]		transitional cell cancer of the renal pelvis and ureter
glimepiride		True	2.129001	Not found	False	[]		ureteric cancer
glimepiride		True	2.620002	Not found	False	[]		transitional cell carcinoma
glimepiride		True	1.863278	Not found	False	[]		bladder neoplasm
glimepiride		True	1.036467	Not found	False	[]		uterine leiomyoma
glimepiride		True	1.001417	Not found	False	[]		uterine polyp
glimepiride		True	8.5858	Not found	False	[]		adenocarcinoma of the cervix
glimepiride		True	2.103979	Not found	False	[]		cervix carcinoma
glimepiride		True	8.5858	Not found	False	[]		endometrial cancer recurrent
glimepiride		True	8.5858	Not found	False	[]		ovarian epithelial cancer
glimepiride		True	2.516862	Not found	False	[]		vaginal cancer
glimepiride		True	1.38199	Not found	False	[]		prostatic adenoma
glimepiride		True	1.70946	Not found	False	[]		prostate cancer stage iv
glimepiride		True	1.38199	Not found	False	[]		testis cancer
glimepiride		True	2.17865	Not found	False	[]		vocal cord polyp
glimepiride		True	3.163367	Not found	False	[]		benign lung neoplasm
glimepiride		True	3.77527	Not found	False	[]		laryngeal neoplasm
glimepiride		True	1.38199	Not found	False	[]		mediastinum neoplasm
glimepiride		True	5.753824	Not found	False	[]		thymoma
glimepiride		True	1.6796740000000003	Not found	False	[]		lung adenocarcinoma
glimepiride		True	3.77527	Not found	False	[]		lung adenocarcinoma stage iii
glimepiride		True	3.163367	Not found	False	[]		lung adenocarcinoma stage iv
glimepiride		True	1.38199	Not found	False	[]		lung squamous cell carcinoma stage iii
glimepiride		True	1.797262	Not found	False	[]		non-small cell lung cancer metastatic
glimepiride		True	1.38199	Not found	False	[]		nasopharyngeal cancer
glimepiride		True	3.77527	Not found	False	[]		nasal sinus cancer
glimepiride		True	2.17865	Not found	False	[]		pleural neoplasm
glimepiride		True	1.85483	Not found	False	[]		small cell lung cancer
glimepiride		True	1.38199	Not found	False	[]		neoplasm malignant
glimepiride		True	2.524181	Not found	False	[]		encephalitis
glimepiride		True	3.77527	Not found	False	[]		carotid artery dissection
glimepiride		True	1.365033	Not found	False	[]		brain stem haemorrhage
glimepiride		True	1.101827	Not found	False	[]		brain stem infarction
glimepiride		True	2.17865	Not found	False	[]		brain stem thrombosis
glimepiride		True	2.2461770000000003	Not found	False	[]		cerebellar infarction
glimepiride		True	1.7719085	Not found	False	[]		cerebral infarction
glimepiride		True	1.474471	Not found	False	[]		cerebral thrombosis
glimepiride		True	3.474108	Not found	False	[]		haemorrhagic cerebral infarction
glimepiride		True	1.048082	Not found	False	[]		lacunar infarction
glimepiride		True	8.5858	Not found	False	[]		stroke in evolution
glimepiride		True	5.357783	Not found	False	[]		thrombotic cerebral infarction
glimepiride		True	1.059305	Not found	False	[]		carotid artery stenosis
glimepiride		True	1.0495039999999998	Not found	False	[]		cerebrovascular insufficiency
glimepiride		True	8.5858	Not found	False	[]		cerebral vasoconstriction
glimepiride		True	4.134001	Not found	False	[]		superior sagittal sinus thrombosis
glimepiride		True	4.134001	Not found	False	[]		transverse sinus thrombosis
glimepiride		True	2.666698	Not found	False	[]		reversible ischaemic neurological deficit
glimepiride		True	2.666698	Not found	False	[]		cranial nerve disorder
glimepiride		True	1.300253	Not found	False	[]		vocal cord paralysis
glimepiride		True	2.505188	Not found	False	[]		normal pressure hydrocephalus
glimepiride		True	1.4720460000000002	Not found	False	[]		bradyphrenia
glimepiride		True	1.034344	Not found	False	[]		mental impairment
glimepiride		True	8.5858	Not found	False	[]		intellectual disability
glimepiride		True	8.5858	Not found	False	[]		ballismus
glimepiride		True	1.47578	Not found	False	[]		bradykinesia
glimepiride		True	3.77527	Not found	False	[]		fumbling
glimepiride		True	1.472551	Not found	False	[]		psychomotor hyperactivity
glimepiride		True	1.26063	Not found	False	[]		hemiplegia
glimepiride		True	2.831172	Not found	False	[]		monoparesis
glimepiride		True	1.285596	Not found	False	[]		monoplegia
glimepiride		True	2.17865	Not found	False	[]		postictal paralysis
glimepiride		True	6.489503999999999	Not found	False	[]		quadriparesis
glimepiride		True	8.5858	Not found	False	[]		respiratory paralysis
glimepiride		True	1.38199	Not found	False	[]		anosognosia
glimepiride		True	1.143875	Not found	False	[]		dysgraphia
glimepiride		True	1.7890890000000002	Not found	False	[]		altered state of consciousness
glimepiride		True	1.510149	Not found	False	[]		apallic syndrome
glimepiride		True	1.6897125	Not found	False	[]		depressed level of consciousness
glimepiride		True	1.0263620000000002	Not found	False	[]		cerebral disorder
glimepiride		True	9.183532	Not found	False	[]		multiple system atrophy
glimepiride		True	5.269735	Not found	False	[]		activation syndrome
glimepiride		True	8.5858	Not found	False	[]		agitated depression
glimepiride		True	2.17865	Not found	False	[]		apnoeic attack
glimepiride		True	3.77527	Not found	False	[]		anaesthesia
glimepiride		True	2.516862	Not found	False	[]		loss of proprioception
glimepiride		True	2.032167	Not found	False	[]		dyslalia
glimepiride		True	1.38199	Not found	False	[]		speech disorder developmental
glimepiride		True	8.5858	Not found	False	[]		verbigeration
glimepiride		True	7.329214	Not found	False	[]		mononeuropathy multiplex
glimepiride		True	2.17865	Not found	False	[]		peripheral nerve lesion
glimepiride		True	2.17865	Not found	False	[]		peripheral nerve palsy
glimepiride		True	1.142604	Not found	False	[]		peroneal nerve palsy
glimepiride		True	1.70946	Not found	False	[]		sciatic nerve neuropathy
glimepiride		True	3.77527	Not found	False	[]		ulnar neuritis
glimepiride		True	1.062255	Not found	False	[]		petit mal epilepsy
glimepiride		True	2.17865	Not found	False	[]		temporal lobe epilepsy
glimepiride		True	1.38199	Not found	False	[]		deja vu
glimepiride		True	1.70946	Not found	False	[]		atonic seizures
glimepiride		True	3.77527	Not found	False	[]		convulsions local
glimepiride		True	2.17865	Not found	False	[]		convulsive threshold lowered
glimepiride		True	1.069057	Not found	False	[]		epilepsy
glimepiride		True	1.452319	Not found	False	[]		tonic convulsion
glimepiride		True	1.434802	Not found	False	[]		sleep talking
glimepiride		True	1.38199	Not found	False	[]		cervical cord compression
glimepiride		True	18.77527	Not found	False	[]		radiculopathy
glimepiride		True	2.17865	Not found	False	[]		spinal cord oedema
glimepiride		True	1.163832	Not found	False	[]		brain injury
glimepiride		True	1.6805209999999997	Not found	False	[]		cerebral ventricle dilatation
glimepiride		True	1.38199	Not found	False	[]		embolic stroke
glimepiride		True	3.77527	Not found	False	[]		cognitive disorder
glimepiride		True	1.70946	Not found	False	[]		unresponsive to stimuli
glimepiride		True	1.883383	Not found	False	[]		generalised tonic-clonic seizure
glimepiride		True	8.5858	Not found	False	[]		complication of delivery
glimepiride		True	8.5858	Not found	False	[]		haemorrhage in pregnancy
glimepiride		True	3.77527	Not found	False	[]		cervical incompetence
glimepiride		True	1.38199	Not found	False	[]		complication of pregnancy
glimepiride		True	9.183532	Not found	False	[]		neonatal asphyxia
glimepiride		True	8.5858	Not found	False	[]		meconium stain
glimepiride		True	1.38199	Not found	False	[]		amniotic cavity infection
glimepiride		True	1.38199	Not found	False	[]		adjustment disorder with depressed mood
glimepiride		True	2.290234	Not found	False	[]		neurosis
glimepiride		True	5.753824	Not found	False	[]		fear of injection
glimepiride		True	2.341754	Not found	False	[]		social anxiety disorder
glimepiride		True	1.204126	Not found	False	[]		panic reaction
glimepiride		True	1.081663	Not found	False	[]		attention deficit/hyperactivity disorder
glimepiride		True	1.1319750000000002	Not found	False	[]		communication disorder
glimepiride		True	1.70946	Not found	False	[]		lack of spontaneous speech
glimepiride		True	2.075966	Not found	False	[]		poverty of speech
glimepiride		True	2.341754	Not found	False	[]		pressure of speech
glimepiride		True	1.274665	Not found	False	[]		depression suicidal
glimepiride		True	1.264025	Not found	False	[]		major depression
glimepiride		True	8.5858	Not found	False	[]		dissociative amnesia
glimepiride		True	5.269735	Not found	False	[]		delusion of grandeur
glimepiride		True	1.38199	Not found	False	[]		jealous delusion
glimepiride		True	9.000023	Not found	False	[]		loose associations
glimepiride		True	1.0495039999999998	Not found	False	[]		poriomania
glimepiride		True	1.026021	Not found	False	[]		bipolar i disorder
glimepiride		True	1.4405130000000002	Not found	False	[]		euphoric mood
glimepiride		True	3.067855	Not found	False	[]		moaning
glimepiride		True	1.138522	Not found	False	[]		laziness
glimepiride		True	1.025713	Not found	False	[]		paranoia
glimepiride		True	1.38199	Not found	False	[]		obsessive-compulsive personality disorder
glimepiride		True	1.4405130000000002	Not found	False	[]		borderline personality disorder
glimepiride		True	1.154408	Not found	False	[]		choking sensation
glimepiride		True	2.483226	Not found	False	[]		hyperventilation
glimepiride		True	1.038046	Not found	False	[]		throat tightness
glimepiride		True	1.0495039999999998	Not found	False	[]		mental disorder due to a general medical condition
glimepiride		True	1.321954	Not found	False	[]		enuresis
glimepiride		True	1.225433	Not found	False	[]		substance dependence
glimepiride		True	3.77527	Not found	False	[]		substance abuse
glimepiride		True	18.77527	Not found	False	[]		brief psychotic disorder with marked stressors
glimepiride		True	8.5858	Not found	False	[]		delusional disorder, erotomanic type
glimepiride		True	1.4405130000000002	Not found	False	[]		delusional disorder, persecutory type
glimepiride		True	2.793855	Not found	False	[]		acute psychosis
glimepiride		True	8.5858	Not found	False	[]		shared psychotic disorder
glimepiride		True	1.1397050000000002	Not found	False	[]		schizoaffective disorder
glimepiride		True	2.17865	Not found	False	[]		schizophreniform disorder
glimepiride		True	2.7479240000000003	Not found	False	[]		schizophrenia
glimepiride		True	3.073031	Not found	False	[]		disturbance in sexual arousal
glimepiride		True	8.5858	Not found	False	[]		compulsive sexual behaviour
glimepiride		True	4.134001	Not found	False	[]		somatic symptom disorder
glimepiride		True	1.298417	Not found	False	[]		intentional product misuse
glimepiride		True	1.797262	Not found	False	[]		bladder dilatation
glimepiride		True	3.595678	Not found	False	[]		bladder obstruction
glimepiride		True	1.356125	Not found	False	[]		urinary bladder haemorrhage
glimepiride		True	8.5858	Not found	False	[]		cystitis glandularis
glimepiride		True	8.5858	Not found	False	[]		automatic bladder
glimepiride		True	5.753824	Not found	False	[]		prostatic obstruction
glimepiride		True	2.17865	Not found	False	[]		urogenital fistula
glimepiride		True	2.341754	Not found	False	[]		glomerulonephritis acute
glimepiride		True	2.055385	Not found	False	[]		glomerulonephritis chronic
glimepiride		True	3.843553	Not found	False	[]		glomerulonephritis rapidly progressive
glimepiride		True	1.2101513	Not found	False	[]		renal disorder
glimepiride		True	1.225433	Not found	False	[]		single functional kidney
glimepiride		True	2.103979	Not found	False	[]		postrenal failure
glimepiride		True	1.0448589	Not found	False	[]		renal impairment
glimepiride		True	1.123038	Not found	False	[]		hydronephrosis
glimepiride		True	2.505188	Not found	False	[]		nephroangiosclerosis
glimepiride		True	1.5551819999999998	Not found	False	[]		renal artery occlusion
glimepiride		True	1.591781	Not found	False	[]		renal infarct
glimepiride		True	8.5858	Not found	False	[]		renal vein occlusion
glimepiride		True	9.000023	Not found	False	[]		renal vein thrombosis
glimepiride		True	9.000023	Not found	False	[]		hydroureter
glimepiride		True	8.5858	Not found	False	[]		urethral discharge
glimepiride		True	1.225433	Not found	False	[]		urethral haemorrhage
glimepiride		True	2.055385	Not found	False	[]		bladder tamponade
glimepiride		True	1.043097	Not found	False	[]		urethral pain
glimepiride		True	1.043097	Not found	False	[]		albuminuria
glimepiride		True	1.0263620000000002	Not found	False	[]		glycosuria
glimepiride		True	1.2401462	Not found	False	[]		haematuria
glimepiride		True	1.883383	Not found	False	[]		ketonuria
glimepiride		True	1.072743	Not found	False	[]		proteinuria
glimepiride		True	1.1147239999999998	Not found	False	[]		urine odour abnormal
glimepiride		True	1.00191	Not found	False	[]		polyuria
glimepiride		True	4.292926	Not found	False	[]		urinary tract pain
glimepiride		True	1.38199	Not found	False	[]		stag horn calculus
glimepiride		True	8.5858	Not found	False	[]		urethral stenosis
glimepiride		True	1.245884	Not found	False	[]		stress urinary incontinence
glimepiride		True	2.17865	Not found	False	[]		breast hyperplasia
glimepiride		True	2.17865	Not found	False	[]		breast calcifications
glimepiride		True	2.17865	Not found	False	[]		breast disorder male
glimepiride		True	3.77527	Not found	False	[]		breast necrosis
glimepiride		True	1.014568	Not found	False	[]		breast pain
glimepiride		True	2.516862	Not found	False	[]		balanoposthitis
glimepiride		True	1.08715	Not found	False	[]		prostatitis
glimepiride		True	3.073031	Not found	False	[]		menometrorrhagia
glimepiride		True	4.292926	Not found	False	[]		ovarian mass
glimepiride		True	2.17865	Not found	False	[]		acquired phimosis
glimepiride		True	3.77527	Not found	False	[]		penile blister
glimepiride		True	2.17865	Not found	False	[]		penile necrosis
glimepiride		True	2.7560200000000004	Not found	False	[]		scrotal pain
glimepiride		True	9.000023	Not found	False	[]		spermatocele
glimepiride		True	3.77527	Not found	False	[]		prostate induration
glimepiride		True	5.269735	Not found	False	[]		prostatic haemorrhage
glimepiride		True	3.77527	Not found	False	[]		prostatic mass
glimepiride		True	3.77527	Not found	False	[]		genital disorder female
glimepiride		True	8.5858	Not found	False	[]		genital disorder male
glimepiride		True	2.055385	Not found	False	[]		genital pain
glimepiride		True	2.103979	Not found	False	[]		genital rash
glimepiride		True	3.843553	Not found	False	[]		retrograde ejaculation
glimepiride		True	1.38199	Not found	False	[]		haematospermia
glimepiride		True	8.5858	Not found	False	[]		testicular hypertrophy
glimepiride		True	3.77527	Not found	False	[]		endometrial atrophy
glimepiride		True	1.6930430000000003	Not found	False	[]		uterine haemorrhage
glimepiride		True	4.134001	Not found	False	[]		vulvovaginal burning sensation
glimepiride		True	1.225433	Not found	False	[]		obliterative bronchiolitis
glimepiride		True	8.5858	Not found	False	[]		diffuse panbronchiolitis
glimepiride		True	1.3404583	Not found	False	[]		interstitial lung disease
glimepiride		True	2.17865	Not found	False	[]		cystic lung disease
glimepiride		True	4.134001	Not found	False	[]		pulmonary necrosis
glimepiride		True	1.493465	Not found	False	[]		pleurisy
glimepiride		True	3.77527	Not found	False	[]		chylothorax
glimepiride		True	1.0048363	Not found	False	[]		pleural effusion
glimepiride		True	3.163367	Not found	False	[]		haemothorax
glimepiride		True	1.0495039999999998	Not found	False	[]		pulmonary artery thrombosis
glimepiride		True	1.667213	Not found	False	[]		anoxia
glimepiride		True	8.5858	Not found	False	[]		cough decreased
glimepiride		True	1.043097	Not found	False	[]		lung hyperinflation
glimepiride		True	1.4405130000000002	Not found	False	[]		bronchopneumopathy
glimepiride		True	2.055385	Not found	False	[]		dependence on respirator
glimepiride		True	5.269735	Not found	False	[]		respiratory tract haemorrhage
glimepiride		True	2.341754	Not found	False	[]		respiratory tract inflammation
glimepiride		True	1.152882	Not found	False	[]		rhinorrhoea
glimepiride		True	1.137015	Not found	False	[]		upper respiratory tract inflammation
glimepiride		True	1.001417	Not found	False	[]		pneumomediastinum
glimepiride		True	2.17865	Not found	False	[]		laryngeal erythema
glimepiride		True	8.5858	Not found	False	[]		laryngeal mass
glimepiride		True	2.17865	Not found	False	[]		laryngeal ulceration
glimepiride		True	5.753824	Not found	False	[]		vocal cord thickening
glimepiride		True	1.38199	Not found	False	[]		laryngeal stenosis
glimepiride		True	8.5858	Not found	False	[]		vasomotor rhinitis
glimepiride		True	8.5858	Not found	False	[]		nasal septum disorder
glimepiride		True	2.17865	Not found	False	[]		adenoidal hypertrophy
glimepiride		True	1.0495039999999998	Not found	False	[]		pharyngeal haemorrhage
glimepiride		True	18.77527	Not found	False	[]		pharyngeal stenosis
glimepiride		True	1.5066870000000003	Not found	False	[]		tonsillar hypertrophy
glimepiride		True	3.073031	Not found	False	[]		tracheal disorder
glimepiride		True	14.087154	Not found	False	[]		tracheal fistula
glimepiride		True	3.77527	Not found	False	[]		tracheal oedema
glimepiride		True	1.941024	Not found	False	[]		chronic obstructive pulmonary disease
glimepiride		True	1.854538	Not found	False	[]		organising pneumonia
glimepiride		True	1.1027019999999998	Not found	False	[]		lichenoid keratosis
glimepiride		True	1.38199	Not found	False	[]		acantholysis
glimepiride		True	1.132148	Not found	False	[]		skin necrosis
glimepiride		True	1.062255	Not found	False	[]		skin odour abnormal
glimepiride		True	1.4561100000000002	Not found	False	[]		skin warm
glimepiride		True	1.172419	Not found	False	[]		eczema
glimepiride		True	3.77527	Not found	False	[]		eczema weeping
glimepiride		True	2.075966	Not found	False	[]		palmar erythema
glimepiride		True	2.103979	Not found	False	[]		granuloma annulare
glimepiride		True	5.753824	Not found	False	[]		erythema annulare
glimepiride		True	5.753824	Not found	False	[]		lichenification
glimepiride		True	2.290234	Not found	False	[]		photodermatosis
glimepiride		True	2.17865	Not found	False	[]		ephelides
glimepiride		True	18.77527	Not found	False	[]		melanoderma
glimepiride		True	1.248159	Not found	False	[]		pigmentation disorder
glimepiride		True	4.134001	Not found	False	[]		skin ulcer haemorrhage
glimepiride		True	1.941024	Not found	False	[]		sweat gland disorder
glimepiride		True	1.0495039999999998	Not found	False	[]		nail growth abnormal
glimepiride		True	1.0022220000000002	Not found	False	[]		hair growth abnormal
glimepiride		True	8.5858	Not found	False	[]		umbilical haemorrhage
glimepiride		True	8.5858	Not found	False	[]		vascular skin disorder
glimepiride		True	1.4405130000000002	Not found	False	[]		lividity
glimepiride		True	1.70946	Not found	False	[]		vasoconstriction
glimepiride		True	1.183672	Not found	False	[]		vasodilatation
glimepiride		True	1.367581	Not found	False	[]		telangiectasia
glimepiride		True	8.5858	Not found	False	[]		actinic elastosis
glimepiride		True	2.516862	Not found	False	[]		skin exfoliation
glimepiride		True	8.5858	Not found	False	[]		peripheral artery dissection
glimepiride		True	1.026996	Not found	False	[]		arterial occlusive disease
glimepiride		True	1.387771	Not found	False	[]		arteriosclerosis
glimepiride		True	1.074895	Not found	False	[]		infarction
glimepiride		True	3.77527	Not found	False	[]		necrosis of artery
glimepiride		True	1.38199	Not found	False	[]		steal syndrome
glimepiride		True	1.196977	Not found	False	[]		venous occlusion
glimepiride		True	1.001775	Not found	False	[]		peripheral arterial occlusive disease
glimepiride		True	2.505188	Not found	False	[]		peripheral artery stenosis
glimepiride		True	1.941024	Not found	False	[]		aortic thrombosis
glimepiride		True	1.035299	Not found	False	[]		arterial thrombosis
glimepiride		True	1.004528	Not found	False	[]		embolism
glimepiride		True	3.163367	Not found	False	[]		phlebolith
glimepiride		True	1.859287	Not found	False	[]		vein disorder
glimepiride		True	3.163367	Not found	False	[]		venoocclusive disease
glimepiride		True	1.38199	Not found	False	[]		inferior vena cava dilatation
glimepiride		True	1.70946	Not found	False	[]		arteriovenous fistula
glimepiride		True	4.134001	Not found	False	[]		angiosclerosis
glimepiride		True	3.073031	Not found	False	[]		labile hypertension
glimepiride		True	1.70946	Not found	False	[]		phlebitis superficial
glimepiride		True	1.38199	Not found	False	[]		bleeding varicose vein
glimepiride		True	1.043097	Not found	False	[]		peripheral venous disease
glimepiride		True	1.38199	Not found	False	[]		henoch-schonlein purpura nephritis
glimepiride		True	1.595072	Not found	False	[]		vitreous floaters
glimepiride		True	1.38199	Not found	False	[]		oesophageal irritation
glimepiride		True	2.17865	Not found	False	[]		chemical burn of gastrointestinal tract
glimepiride		True	1.0495039999999998	Not found	False	[]		gastric mucosa erythema
glimepiride		True	2.17865	Not found	False	[]		lip pruritus
glimepiride		True	1.222531	Not found	False	[]		injury associated with device
glimepiride		True	3.77527	Not found	False	[]		chemical peritonitis
glimepiride		True	3.052525	Not found	False	[]		foetal death
glimepiride		True	3.77527	Not found	False	[]		abscess sterile
glimepiride		True	1.363509	Not found	False	[]		drug-induced liver injury
glimepiride		True	8.5858	Not found	False	[]		granulomatosis with polyangiitis
glimepiride		True	3.77527	Not found	False	[]		infection reactivation
glimepiride		True	2.17865	Not found	False	[]		intercepted product prescribing error
glimepiride		True	9.000023	Not found	False	[]		peripheral artery restenosis
glimepiride		True	1.38199	Not found	False	[]		atypical fracture
glimepiride		True	8.5858	Not found	False	[]		psychogenic seizure
glimepiride		True	3.77527	Not found	False	[]		ovarian cancer stage iii
glimepiride		True	3.77527	Not found	False	[]		vulvovaginal rash
glimepiride		True	1.38199	Not found	False	[]		central nervous system haemorrhage
glimepiride		True	2.075966	Not found	False	[]		sputum increased
glimepiride		True	2.055385	Not found	False	[]		respiratory tract oedema
glimepiride		True	3.595678	Not found	False	[]		osmotic demyelination syndrome
glimepiride		True	2.50297	Not found	False	[]		hypoxic-ischaemic encephalopathy
glimepiride		True	8.5858	Not found	False	[]		palmoplantar keratoderma
glimepiride		True	8.5858	Not found	False	[]		neuropsychiatric syndrome
glimepiride		True	9.000023	Not found	False	[]		crystal nephropathy
glimepiride		True	1.38199	Not found	False	[]		haemangioma of bone
glimepiride		True	3.77527	Not found	False	[]		dysplastic naevus
glimepiride		True	2.17865	Not found	False	[]		metastases to pelvis
glimepiride		True	1.367581	Not found	False	[]		embolism arterial
glimepiride		True	5.753824	Not found	False	[]		adrenal gland cancer
glimepiride		True	1.38199	Not found	False	[]		follicular thyroid cancer
glimepiride		True	2.17865	Not found	False	[]		huerthle cell carcinoma
glimepiride		True	3.408431	Not found	False	[]		medullary thyroid cancer
glimepiride		True	8.5858	Not found	False	[]		non-infectious endophthalmitis
glimepiride		True	1.9244404	Not found	False	[]		injection site bruising
glimepiride		True	1.225433	Not found	False	[]		adenocarcinoma gastric
glimepiride		True	1.126651	Not found	False	[]		adenocarcinoma of colon
glimepiride		True	3.805752000000001	Not found	False	[]		hepatocellular carcinoma
glimepiride		True	14.087154	Not found	False	[]		clear cell renal cell carcinoma
glimepiride		True	8.5858	Not found	False	[]		genital paraesthesia
glimepiride		True	1.620524	Not found	False	[]		bone cancer
glimepiride		True	2.17865	Not found	False	[]		vascular pain
glimepiride		True	1.38199	Not found	False	[]		herpes zoster cutaneous disseminated
glimepiride		True	1.437971	Not found	False	[]		expired product administered
calcium bicarbonate		True	8.60885					leukocytosis
calcium bicarbonate		True	3.80196					leukopenia
calcium bicarbonate		True	2.207					tachycardia
calcium bicarbonate		True	3.80196					cardiac arrest
calcium bicarbonate		True	3.80196					syncope
calcium bicarbonate		True	2.207					chest pain
calcium bicarbonate		True	3.80196					myocardial infarction
calcium bicarbonate		True	3.80196					constipation
calcium bicarbonate		True	4.172175					vomiting
calcium bicarbonate		True	8.60885					infusion related reaction
calcium bicarbonate		True	2.207					disease progression
calcium bicarbonate		True	2.207					general physical health deterioration
calcium bicarbonate		True	8.60885					swelling
calcium bicarbonate		True	3.80196					multiple organ dysfunction syndrome
calcium bicarbonate		True	8.60885					liver disorder
calcium bicarbonate		True	8.60885					hepatic failure
calcium bicarbonate		True	8.60885					hypersensitivity
calcium bicarbonate		True	1.41129					rheumatoid arthritis
calcium bicarbonate		True	1.483028					pneumonia
calcium bicarbonate		True	3.80196					septic shock
calcium bicarbonate		True	8.60885					tendon rupture
calcium bicarbonate		True	2.207					metabolic acidosis
calcium bicarbonate		True	3.80196					respiratory failure
calcium bicarbonate		True	8.60885					decreased appetite
calcium bicarbonate		True	8.60885					muscular weakness
calcium bicarbonate		True	2.557469					pain in extremity
calcium bicarbonate		True	1.41129					tremor
calcium bicarbonate		True	8.60885					confusional state
calcium bicarbonate		True	8.60885					depression
calcium bicarbonate		True	8.60885					nephropathy
calcium bicarbonate		True	3.202947					renal failure
calcium bicarbonate		True	8.60885					hypertension
colloidal oatmeal		True	3.86863					anaemia
colloidal oatmeal		True	8.66583					oedema peripheral
colloidal oatmeal		True	3.86863					asthenia
colloidal oatmeal		True	3.86863					pain in extremity
colloidal oatmeal		True	8.66583					paraesthesia
propylthiouracil		True	8.58632	Not found	False	[]		anaemia folate deficiency
propylthiouracil		True	1.745181	Not found	False	[]		anaemia
propylthiouracil		True	28.84596	Not found	False	[]		hypochromic anaemia
propylthiouracil		True	28.84596	Not found	False	[]		microcytic anaemia
propylthiouracil		True	1.710393	Not found	False	[]		normochromic normocytic anaemia
propylthiouracil		True	1.668366	Not found	False	[]		bone marrow failure
propylthiouracil		True	1.222211	Not found	False	[]		pancytopenia
propylthiouracil		True	38.88265	Not found	False	[]		antiphospholipid syndrome
propylthiouracil		True	3.533228	Not found	False	[]		coagulopathy
propylthiouracil		True	17.058517	Not found	False	[]		disseminated intravascular coagulation
propylthiouracil		True	18.77588	Not found	False	[]		hypercoagulation
propylthiouracil		True	4.123376	Not found	False	[]		purpura
propylthiouracil		True	8.58632	Not found	False	[]		hypergammaglobulinaemia
propylthiouracil		True	8.58632	Not found	False	[]		myelofibrosis
propylthiouracil		True	1.226386	Not found	False	[]		acute myeloid leukaemia
propylthiouracil		True	3.77588	Not found	False	[]		acute promyelocytic leukaemia
propylthiouracil		True	3.77588	Not found	False	[]		thrombocytopenic purpura
propylthiouracil		True	3.77588	Not found	False	[]		lymphoedema
propylthiouracil		True	8.58632	Not found	False	[]		metastases to spleen
propylthiouracil		True	9.184436	Not found	False	[]		drug reaction with eosinophilia and systemic symptoms
propylthiouracil		True	5.681248	Not found	False	[]		eosinophilia
propylthiouracil		True	3.596748	Not found	False	[]		lymphopenia
propylthiouracil		True	2.151947	Not found	False	[]		febrile neutropenia
propylthiouracil		True	2.517766	Not found	False	[]		granulocytopenia
propylthiouracil		True	3.495779	Not found	False	[]		neutropenia
propylthiouracil		True	19.134853	Not found	False	[]		neutropenic sepsis
propylthiouracil		True	8.58632	Not found	False	[]		white blood cell disorder
propylthiouracil		True	1.556525	Not found	False	[]		atrioventricular block complete
propylthiouracil		True	1.185863	Not found	False	[]		arrhythmia
propylthiouracil		True	2.17929	Not found	False	[]		tachyarrhythmia
propylthiouracil		True	3.805259	Not found	False	[]		tachycardia
propylthiouracil		True	1.710393	Not found	False	[]		atrial flutter
propylthiouracil		True	3.16425	Not found	False	[]		sinus arrest
propylthiouracil		True	7.753649	Not found	False	[]		sinus bradycardia
propylthiouracil		True	5.485077	Not found	False	[]		sinus tachycardia
propylthiouracil		True	1.710393	Not found	False	[]		supraventricular extrasystoles
propylthiouracil		True	1.573478	Not found	False	[]		cardiac arrest
propylthiouracil		True	2.17929	Not found	False	[]		cardiac fibrillation
propylthiouracil		True	5.953571999999999	Not found	False	[]		cardio-respiratory arrest
propylthiouracil		True	9.29397	Not found	False	[]		ventricular arrhythmia
propylthiouracil		True	18.77588	Not found	False	[]		clubbing
propylthiouracil		True	1.247057	Not found	False	[]		cyanosis
propylthiouracil		True	5.2359	Not found	False	[]		haemoptysis
propylthiouracil		True	1.911605	Not found	False	[]		palpitations
propylthiouracil		True	1.622173	Not found	False	[]		dyspnoea exertional
propylthiouracil		True	1.710393	Not found	False	[]		aortic valve incompetence
propylthiouracil		True	2.17929	Not found	False	[]		aortic valve sclerosis
propylthiouracil		True	9.184436	Not found	False	[]		mitral valve prolapse
propylthiouracil		True	2.614139	Not found	False	[]		tricuspid valve incompetence
propylthiouracil		True	4.134853	Not found	False	[]		coronary artery thrombosis
propylthiouracil		True	4.526615	Not found	False	[]		acute myocardial infarction
propylthiouracil		True	1.250143	Not found	False	[]		chest discomfort
propylthiouracil		True	1.593284	Not found	False	[]		ascites
propylthiouracil		True	3.77588	Not found	False	[]		localised oedema
propylthiouracil		True	1.290777	Not found	False	[]		oedema peripheral
propylthiouracil		True	1.529822	Not found	False	[]		cardiac failure congestive
propylthiouracil		True	8.58632	Not found	False	[]		cardiac failure high output
propylthiouracil		True	1.507848	Not found	False	[]		cardiogenic shock
propylthiouracil		True	4.29397	Not found	False	[]		acute pulmonary oedema
propylthiouracil		True	1.999766	Not found	False	[]		pulmonary oedema
propylthiouracil		True	5.088722	Not found	False	[]		atrial septal defect
propylthiouracil		True	3.77588	Not found	False	[]		cardiac aneurysm
propylthiouracil		True	2.562316	Not found	False	[]		cardiomegaly
propylthiouracil		True	9.000761	Not found	False	[]		diastolic dysfunction
propylthiouracil		True	3.596748	Not found	False	[]		dilatation atrial
propylthiouracil		True	4.453668	Not found	False	[]		dilatation ventricular
propylthiouracil		True	4.134853	Not found	False	[]		left ventricular hypertrophy
propylthiouracil		True	6.737234	Not found	False	[]		right atrial dilatation
propylthiouracil		True	28.84596	Not found	False	[]		right ventricular hypertrophy
propylthiouracil		True	8.58632	Not found	False	[]		ventricular dyskinesia
propylthiouracil		True	19.29397	Not found	False	[]		ventricular septal defect
propylthiouracil		True	2.17929	Not found	False	[]		cardiac tamponade
propylthiouracil		True	3.3213630000000003	Not found	False	[]		pericardial effusion
propylthiouracil		True	14.087963	Not found	False	[]		congenital anomaly
propylthiouracil		True	2.17929	Not found	False	[]		multiple congenital abnormalities
propylthiouracil		True	18.77588	Not found	False	[]		congenital hyperthyroidism
propylthiouracil		True	38.88265	Not found	False	[]		exomphalos
propylthiouracil		True	18.77588	Not found	False	[]		polydactyly
propylthiouracil		True	6.737234	Not found	False	[]		dysmorphism
propylthiouracil		True	8.58632	Not found	False	[]		kidney malformation
propylthiouracil		True	58.92058	Not found	False	[]		choanal atresia
propylthiouracil		True	8.58632	Not found	False	[]		ear congestion
propylthiouracil		True	18.77588	Not found	False	[]		ear haemorrhage
propylthiouracil		True	3.596748	Not found	False	[]		ear pain
propylthiouracil		True	2.17929	Not found	False	[]		cerumen impaction
propylthiouracil		True	3.409679	Not found	False	[]		deafness
propylthiouracil		True	5.754633	Not found	False	[]		deafness neurosensory
propylthiouracil		True	2.17929	Not found	False	[]		deafness unilateral
propylthiouracil		True	1.38265	Not found	False	[]		hypoacusis
propylthiouracil		True	8.58632	Not found	False	[]		sudden hearing loss
propylthiouracil		True	18.77588	Not found	False	[]		otitis media
propylthiouracil		True	2.056306	Not found	False	[]		diabetic neuropathy
propylthiouracil		True	3.77588	Not found	False	[]		gestational diabetes
propylthiouracil		True	8.58632	Not found	False	[]		insulin-requiring type 2 diabetes mellitus
propylthiouracil		True	3.77588	Not found	False	[]		type 1 diabetes mellitus
propylthiouracil		True	2.17929	Not found	False	[]		hypoglycaemia neonatal
propylthiouracil		True	3.77588	Not found	False	[]		pituitary tumour benign
propylthiouracil		True	3.77588	Not found	False	[]		polydipsia
propylthiouracil		True	3.77588	Not found	False	[]		phaeochromocytoma
propylthiouracil		True	18.77588	Not found	False	[]		autoimmune thyroiditis
propylthiouracil		True	24.16425	Not found	False	[]		thyroiditis
propylthiouracil		True	29.530212	Found	True	[]	multinodular goiter	goitre
propylthiouracil		True	4.999152	Not found	False	[]		thyroid disorder
propylthiouracil		True	3.77588	Not found	False	[]		endocrine ophthalmopathy
propylthiouracil		True	64.241448	Found	True	[]	thyrotoxic crisis	thyrotoxic crisis
propylthiouracil		True	3.378173	Found	False	[]	hypothyroidism	hypothyroidism
propylthiouracil		True	3.16425	Not found	False	[]		thyroid cancer
propylthiouracil		True	1.38265	Not found	False	[]		type 2 diabetes mellitus
propylthiouracil		True	24.16425	Not found	False	[]		ocular icterus
propylthiouracil		True	3.596748	Not found	False	[]		ocular hyperaemia
propylthiouracil		True	3.16425	Not found	False	[]		periorbital oedema
propylthiouracil		True	8.58632	Not found	False	[]		retinal injury
propylthiouracil		True	8.58632	Not found	False	[]		gaze palsy
propylthiouracil		True	3.77588	Not found	False	[]		nystagmus
propylthiouracil		True	2.517766	Not found	False	[]		miosis
propylthiouracil		True	2.17929	Not found	False	[]		pupillary reflex impaired
propylthiouracil		True	4.134853	Not found	False	[]		photophobia
propylthiouracil		True	2.17929	Not found	False	[]		blindness transient
propylthiouracil		True	1.556525	Not found	False	[]		diplopia
propylthiouracil		True	18.77588	Not found	False	[]		umbilical hernia
propylthiouracil		True	2.17929	Not found	False	[]		proctalgia
propylthiouracil		True	6.737234	Not found	False	[]		large intestine polyp
propylthiouracil		True	3.16425	Not found	False	[]		tooth loss
propylthiouracil		True	1.670827	Not found	False	[]		pancreatitis acute
propylthiouracil		True	1.593284	Not found	False	[]		haematochezia
propylthiouracil		True	1.0504639999999998	Not found	False	[]		upper gastrointestinal haemorrhage
propylthiouracil		True	3.77588	Not found	False	[]		anal abscess
propylthiouracil		True	8.58632	Not found	False	[]		abdominal infection
propylthiouracil		True	7.330315	Not found	False	[]		colitis ischaemic
propylthiouracil		True	28.84596	Not found	False	[]		pyoderma gangrenosum
propylthiouracil		True	3.77588	Not found	False	[]		gastrointestinal inflammation
propylthiouracil		True	4.29397	Not found	False	[]		oesophagitis
propylthiouracil		True	3.77588	Not found	False	[]		gastrointestinal motility disorder
propylthiouracil		True	18.77588	Not found	False	[]		epigastric discomfort
propylthiouracil		True	2.17929	Not found	False	[]		abnormal faeces
propylthiouracil		True	2.17929	Not found	False	[]		faeces pale
propylthiouracil		True	1.830617	Not found	False	[]		abdominal pain
propylthiouracil		True	4.134853	Not found	False	[]		abdominal pain lower
propylthiouracil		True	1.1341610000000002	Not found	False	[]		abdominal pain upper
propylthiouracil		True	9.184436	Not found	False	[]		abdominal tenderness
propylthiouracil		True	3.77588	Not found	False	[]		hyperphagia
propylthiouracil		True	8.58632	Not found	False	[]		vomiting projectile
propylthiouracil		True	4.134853	Not found	False	[]		small intestinal obstruction
propylthiouracil		True	8.58632	Not found	False	[]		intussusception
propylthiouracil		True	2.17929	Not found	False	[]		subileus
propylthiouracil		True	18.77588	Not found	False	[]		anal ulcer
propylthiouracil		True	1.942345	Not found	False	[]		gastric ulcer
propylthiouracil		True	8.58632	Not found	False	[]		intestinal ulcer
propylthiouracil		True	9.000761	Not found	False	[]		oesophageal ulcer
propylthiouracil		True	8.58632	Not found	False	[]		oesophagitis ulcerative
propylthiouracil		True	4.29397	Not found	False	[]		intestinal ischaemia
propylthiouracil		True	28.84596	Not found	False	[]		mesenteric vascular occlusion
propylthiouracil		True	2.17929	Not found	False	[]		gastrointestinal stromal tumour
propylthiouracil		True	3.77588	Not found	False	[]		chapped lips
propylthiouracil		True	8.58632	Not found	False	[]		oral disorder
propylthiouracil		True	8.016449999999999	Not found	False	[]		pharyngitis
propylthiouracil		True	3.77588	Not found	False	[]		odynophagia
propylthiouracil		True	4.0996950000000005	Found	False	[]	sore throat	oropharyngeal pain
propylthiouracil		True	1.38265	Not found	False	[]		oedema mouth
propylthiouracil		True	8.58632	Not found	False	[]		palatal oedema
propylthiouracil		True	5.754633	Not found	False	[]		aphthous ulcer
propylthiouracil		True	7.330315	Not found	False	[]		mouth ulceration
propylthiouracil		True	2.17929	Not found	False	[]		salivary hypersecretion
propylthiouracil		True	8.58632	Found	False	['common']	parotid swelling	parotid gland enlargement
propylthiouracil		True	8.58632	Not found	False	[]		tongue biting
propylthiouracil		True	1.710393	Not found	False	[]		abdominal discomfort
propylthiouracil		True	1.38265	Not found	False	[]		hypophagia
propylthiouracil		True	4.388871	Not found	False	[]		laryngeal pain
propylthiouracil		True	8.58632	Not found	False	[]		application site dermatitis
propylthiouracil		True	8.58632	Not found	False	[]		injection site nodule
propylthiouracil		True	1.38265	Not found	False	[]		hyperthermia
propylthiouracil		True	2.8940140000000003	Found	False	[]	fever	pyrexia
propylthiouracil		True	9.000761	Not found	False	[]		death neonatal
propylthiouracil		True	1.710393	Not found	False	[]		decreased activity
propylthiouracil		True	1.041479	Not found	False	[]		malaise
propylthiouracil		True	1.3397	Not found	False	[]		chills
propylthiouracil		True	1.247057	Not found	False	[]		feeling jittery
propylthiouracil		True	9.000761	Not found	False	[]		feeling of body temperature change
propylthiouracil		True	4.134853	Not found	False	[]		peripheral coldness
propylthiouracil		True	7.330315	Not found	False	[]		temperature intolerance
propylthiouracil		True	1.38265	Not found	False	[]		concomitant disease progression
propylthiouracil		True	4.134853	Not found	False	[]		crepitations
propylthiouracil		True	9.29397	Not found	False	[]		developmental delay
propylthiouracil		True	1.247057	Not found	False	[]		disease recurrence
propylthiouracil		True	2.17929	Not found	False	[]		energy increased
propylthiouracil		True	8.58632	Not found	False	[]		fat tissue increased
propylthiouracil		True	1.4137689999999998	Not found	False	[]		general physical health deterioration
propylthiouracil		True	1.039063	Not found	False	[]		hyperhidrosis
propylthiouracil		True	3.697153	Not found	False	[]		influenza like illness
propylthiouracil		True	1.38265	Not found	False	[]		performance status decreased
propylthiouracil		True	3.77588	Not found	False	[]		terminal state
propylthiouracil		True	2.17929	Not found	False	[]		wound secretion
propylthiouracil		True	14.087963	Not found	False	[]		yellow skin
propylthiouracil		True	1.38265	Not found	False	[]		granuloma
propylthiouracil		True	2.273762	Not found	False	[]		inflammation
propylthiouracil		True	19.134853	Not found	False	[]		systemic inflammatory response syndrome
propylthiouracil		True	28.84596	Not found	False	[]		mucosal dryness
propylthiouracil		True	5.754633	Not found	False	[]		mucosal inflammation
propylthiouracil		True	8.58632	Not found	False	[]		oedema mucosal
propylthiouracil		True	7.527265	Not found	False	[]		face oedema
propylthiouracil		True	1.38265	Not found	False	[]		tenderness
propylthiouracil		True	1.668366	Not found	False	[]		impaired healing
propylthiouracil		True	2.17929	Not found	False	[]		cell death
propylthiouracil		True	12.570534	Not found	False	[]		necrosis
propylthiouracil		True	3.77588	Not found	False	[]		calcinosis
propylthiouracil		True	3.77588	Not found	False	[]		biliary colic
propylthiouracil		True	8.58632	Not found	False	[]		biliary dilatation
propylthiouracil		True	18.77588	Not found	False	[]		biliary tract disorder
propylthiouracil		True	6.737234	Not found	False	[]		cholecystitis
propylthiouracil		True	2.517766	Not found	False	[]		cholecystitis chronic
propylthiouracil		True	4.568748	Not found	False	[]		cholestasis
propylthiouracil		True	1.710393	Not found	False	[]		hepatitis cholestatic
propylthiouracil		True	1.856462	Not found	False	[]		liver disorder
propylthiouracil		True	18.77588	Not found	False	[]		liver transplant rejection
propylthiouracil		True	3.16425	Not found	False	[]		hypoalbuminaemia
propylthiouracil		True	33.49275	Not found	False	[]		acute hepatic failure
propylthiouracil		True	8.404545	Not found	False	[]		hepatic encephalopathy
propylthiouracil		True	28.84596	Not found	False	[]		hepatic fibrosis
propylthiouracil		True	1.38265	Not found	False	[]		hepatitis b
propylthiouracil		True	2.17929	Not found	False	[]		hepatic pain
propylthiouracil		True	4.388871	Not found	False	[]		hepatomegaly
propylthiouracil		True	148.96794	Not found	False	[]		hepatic necrosis
propylthiouracil		True	14.355682	Not found	False	[]		hepatitis acute
propylthiouracil		True	14.087963	Not found	False	[]		hepatitis fulminant
propylthiouracil		True	9.000761	Not found	False	[]		hepatitis toxic
propylthiouracil		True	2.50648	Not found	False	[]		hepatocellular injury
propylthiouracil		True	16.603387	Not found	False	[]		hepatotoxicity
propylthiouracil		True	9.000761	Not found	False	[]		panniculitis
propylthiouracil		True	2.757299	Not found	False	[]		stevens-johnson syndrome
propylthiouracil		True	1.226386	Not found	False	[]		toxic skin eruption
propylthiouracil		True	2.17929	Not found	False	[]		rhinitis allergic
propylthiouracil		True	3.77588	Not found	False	[]		seasonal allergy
propylthiouracil		True	2.17929	Not found	False	[]		autoimmune disorder
propylthiouracil		True	3.77588	Not found	False	[]		cutaneous lupus erythematosus
propylthiouracil		True	8.58632	Not found	False	[]		lupus nephritis
propylthiouracil		True	8.58632	Not found	False	[]		myasthenia gravis
propylthiouracil		True	8.58632	Not found	False	[]		chronic inflammatory demyelinating polyradiculoneuropathy
propylthiouracil		True	8.58632	Not found	False	[]		lung transplant rejection
propylthiouracil		True	1.38265	Not found	False	[]		transplant rejection
propylthiouracil		True	188.97476	Not found	False	[]		anti-neutrophil cytoplasmic antibody positive vasculitis
propylthiouracil		True	8.58632	Not found	False	[]		pulmonary vasculitis
propylthiouracil		True	8.58632	Not found	False	[]		renal vasculitis
propylthiouracil		True	14.355682	Not found	False	[]		nosocomial infection
propylthiouracil		True	1.38265	Not found	False	[]		gangrene
propylthiouracil		True	2.17929	Not found	False	[]		urinary tract infection bacterial
propylthiouracil		True	1.38265	Not found	False	[]		staphylococcal bacteraemia
propylthiouracil		True	19.134853	Not found	False	[]		staphylococcal skin infection
propylthiouracil		True	1.38265	Not found	False	[]		candida infection
propylthiouracil		True	2.17929	Not found	False	[]		opportunistic infection
propylthiouracil		True	5.754633	Not found	False	[]		purulence
propylthiouracil		True	8.58632	Not found	False	[]		superinfection
propylthiouracil		True	1.295063	Not found	False	[]		pneumonia
propylthiouracil		True	3.77588	Not found	False	[]		atypical pneumonia
propylthiouracil		True	9.000761	Not found	False	[]		fungaemia
propylthiouracil		True	3.865816	Not found	False	[]		sepsis
propylthiouracil		True	68.93167	Not found	False	[]		ecthyma
propylthiouracil		True	5.754633	Not found	False	[]		furuncle
propylthiouracil		True	4.29397	Not found	False	[]		rash pustular
propylthiouracil		True	8.58632	Not found	False	[]		herpes virus infection
propylthiouracil		True	2.17929	Not found	False	[]		clavicle fracture
propylthiouracil		True	2.17929	Not found	False	[]		hand fracture
propylthiouracil		True	3.627873	Not found	False	[]		toxicity to various agents
propylthiouracil		True	3.77588	Not found	False	[]		neurotoxicity
propylthiouracil		True	1.38265	Not found	False	[]		maternal drugs affecting foetus
propylthiouracil		True	38.88265	Not found	False	[]		brain herniation
propylthiouracil		True	2.17929	Not found	False	[]		nerve compression
propylthiouracil		True	7.330315	Not found	False	[]		skin abrasion
propylthiouracil		True	8.58632	Not found	False	[]		uterine rupture
propylthiouracil		True	2.17929	Not found	False	[]		neck injury
propylthiouracil		True	1.670827	Not found	False	[]		blister
propylthiouracil		True	9.000761	Not found	False	[]		scratch
propylthiouracil		True	8.58632	Not found	False	[]		subcutaneous haematoma
propylthiouracil		True	1.38265	Not found	False	[]		product administered at inappropriate site
propylthiouracil		True	1.044282	Not found	False	[]		incorrect product administration duration
propylthiouracil		True	5.088722	Not found	False	[]		wrong product administered
propylthiouracil		True	1.507848	Not found	False	[]		product dispensing error
propylthiouracil		True	5.088722	Not found	False	[]		product prescribing error
propylthiouracil		True	8.58632	Not found	False	[]		intercepted product dispensing error
propylthiouracil		True	2.278318	Not found	False	[]		medication error
propylthiouracil		True	8.58632	Not found	False	[]		complication associated with device
propylthiouracil		True	3.77588	Not found	False	[]		iatrogenic injury
propylthiouracil		True	4.134853	Not found	False	[]		procedural complication
propylthiouracil		True	2.17929	Not found	False	[]		surgical procedure repeated
propylthiouracil		True	8.58632	Not found	False	[]		therapeutic product cross-reactivity
propylthiouracil		True	2.17929	Not found	False	[]		hyperlactacidaemia
propylthiouracil		True	1.062898	Not found	False	[]		metabolic acidosis
propylthiouracil		True	6.737234	Not found	False	[]		respiratory acidosis
propylthiouracil		True	1.622525	Not found	False	[]		respiratory failure
propylthiouracil		True	2.106644	Not found	False	[]		decreased appetite
propylthiouracil		True	1.507848	Not found	False	[]		eating disorder
propylthiouracil		True	8.58632	Not found	False	[]		sleep-related eating disorder
propylthiouracil		True	1.710393	Not found	False	[]		cachexia
propylthiouracil		True	1.710393	Not found	False	[]		failure to thrive
propylthiouracil		True	9.000761	Not found	False	[]		weight fluctuation
propylthiouracil		True	8.58632	Not found	False	[]		weight gain poor
propylthiouracil		True	3.16425	Not found	False	[]		osteopenia
propylthiouracil		True	5.681248	Not found	False	[]		hypocalcaemia
propylthiouracil		True	5.754633	Not found	False	[]		hypophosphataemia
propylthiouracil		True	1.206413	Not found	False	[]		hyponatraemia
propylthiouracil		True	8.58632	Not found	False	[]		gouty arthritis
propylthiouracil		True	3.77588	Not found	False	[]		osteitis
propylthiouracil		True	2.186015	Not found	False	[]		joint swelling
propylthiouracil		True	5.754633	Not found	False	[]		muscle contractions involuntary
propylthiouracil		True	2.517766	Not found	False	[]		hypertonia
propylthiouracil		True	1.5332059999999998	Not found	False	[]		rhabdomyolysis
propylthiouracil		True	3.77588	Not found	False	[]		finger deformity
propylthiouracil		True	5.754633	Not found	False	[]		foot deformity
propylthiouracil		True	8.58632	Not found	False	[]		hand deformity
propylthiouracil		True	8.58632	Not found	False	[]		intervertebral disc compression
propylthiouracil		True	8.58632	Not found	False	[]		delayed fontanelle closure
propylthiouracil		True	3.77588	Not found	False	[]		growth retardation
propylthiouracil		True	5.270746	Not found	False	[]		musculoskeletal disorder
propylthiouracil		True	8.58632	Not found	False	[]		posture abnormal
propylthiouracil		True	8.58632	Not found	False	[]		fistula
propylthiouracil		True	1.38265	Not found	False	[]		breast cancer female
propylthiouracil		True	2.17929	Not found	False	[]		metastatic neoplasm
propylthiouracil		True	8.58632	Not found	False	[]		urinary tract obstruction
propylthiouracil		True	1.38265	Not found	False	[]		cervix carcinoma
propylthiouracil		True	8.58632	Not found	False	[]		ovarian cancer
propylthiouracil		True	2.517766	Not found	False	[]		prostate cancer
propylthiouracil		True	1.441458	Not found	False	[]		lung neoplasm
propylthiouracil		True	18.77588	Not found	False	[]		embolic stroke
propylthiouracil		True	2.056306	Not found	False	[]		haemorrhage intracranial
propylthiouracil		True	8.58632	Not found	False	[]		intraventricular haemorrhage
propylthiouracil		True	2.105292	Not found	False	[]		ischaemic stroke
propylthiouracil		True	1.38265	Not found	False	[]		lacunar infarction
propylthiouracil		True	8.58632	Not found	False	[]		transverse sinus thrombosis
propylthiouracil		True	3.799321	Not found	False	[]		encephalopathy
propylthiouracil		True	3.77588	Not found	False	[]		sinus headache
propylthiouracil		True	16.874432	Not found	False	[]		brain oedema
propylthiouracil		True	8.58632	Not found	False	[]		neurodevelopmental disorder
propylthiouracil		True	8.58632	Not found	False	[]		chorea
propylthiouracil		True	8.58632	Not found	False	[]		gross motor delay
propylthiouracil		True	8.58632	Not found	False	[]		posturing
propylthiouracil		True	1.441458	Not found	False	[]		psychomotor hyperactivity
propylthiouracil		True	5.270746	Not found	False	[]		hemiplegia
propylthiouracil		True	18.77588	Not found	False	[]		hyperreflexia
propylthiouracil		True	1.855682	Not found	False	[]		dysstasia
propylthiouracil		True	1.507848	Not found	False	[]		altered state of consciousness
propylthiouracil		True	3.77588	Not found	False	[]		stupor
propylthiouracil		True	8.58632	Not found	False	[]		apnoeic attack
propylthiouracil		True	2.795675	Not found	False	[]		unresponsive to stimuli
propylthiouracil		True	1.856462	Not found	False	[]		burning sensation
propylthiouracil		True	8.58632	Not found	False	[]		complex regional pain syndrome
propylthiouracil		True	1.1988	Not found	False	[]		dysarthria
propylthiouracil		True	8.58632	Not found	False	[]		speech disorder developmental
propylthiouracil		True	1.7985919999999995	Not found	False	[]		urinary incontinence
propylthiouracil		True	2.17929	Not found	False	[]		petit mal epilepsy
propylthiouracil		True	3.77588	Not found	False	[]		partial seizures
propylthiouracil		True	2.17929	Not found	False	[]		initial insomnia
propylthiouracil		True	1.0504639999999998	Not found	False	[]		middle insomnia
propylthiouracil		True	3.16425	Not found	False	[]		cerebral atrophy
propylthiouracil		True	4.021316000000001	Not found	False	[]		abortion spontaneous
propylthiouracil		True	8.58632	Not found	False	[]		induced labour
propylthiouracil		True	2.17929	Not found	False	[]		premature labour
propylthiouracil		True	3.77588	Not found	False	[]		pre-eclampsia
propylthiouracil		True	28.84596	Not found	False	[]		hyperemesis gravidarum
propylthiouracil		True	10.493503	Not found	False	[]		premature baby
propylthiouracil		True	8.58632	Not found	False	[]		hypertension neonatal
propylthiouracil		True	6.737234	Not found	False	[]		neonatal respiratory distress syndrome
propylthiouracil		True	6.737234	Not found	False	[]		neonatal disorder
propylthiouracil		True	5.270746	Not found	False	[]		oligohydramnios
propylthiouracil		True	6.80971	Found	False	[]	pregnancy	pregnancy
propylthiouracil		True	8.58632	Not found	False	[]		anxiety disorder
propylthiouracil		True	12.570534	Not found	False	[]		obsessive-compulsive disorder
propylthiouracil		True	2.17929	Not found	False	[]		post-traumatic stress disorder
propylthiouracil		True	1.38265	Not found	False	[]		gambling disorder
propylthiouracil		True	9.000761	Not found	False	[]		affect lability
propylthiouracil		True	1.38265	Not found	False	[]		apathy
propylthiouracil		True	1.368748	Not found	False	[]		paranoia
propylthiouracil		True	8.58632	Not found	False	[]		staring
propylthiouracil		True	2.631774	Not found	False	[]		mental status changes
propylthiouracil		True	4.134853	Not found	False	[]		dependence
propylthiouracil		True	1.670827	Not found	False	[]		psychotic disorder
propylthiouracil		True	3.77588	Not found	False	[]		self-injurious ideation
propylthiouracil		True	8.58632	Not found	False	[]		glomerulonephritis membranous
propylthiouracil		True	5.754633	Not found	False	[]		nephropathy
propylthiouracil		True	3.77588	Not found	False	[]		renal tubular disorder
propylthiouracil		True	1.507848	Not found	False	[]		renal disorder
propylthiouracil		True	1.38265	Not found	False	[]		oliguria
propylthiouracil		True	1.250143	Not found	False	[]		renal impairment
propylthiouracil		True	18.77588	Not found	False	[]		bladder dilatation
propylthiouracil		True	18.77588	Not found	False	[]		choluria
propylthiouracil		True	4.007502	Not found	False	[]		chromaturia
propylthiouracil		True	4.450984	Not found	False	[]		haematuria
propylthiouracil		True	6.508741	Not found	False	[]		proteinuria
propylthiouracil		True	18.77588	Not found	False	[]		prostatitis
propylthiouracil		True	8.58632	Not found	False	[]		genital ulceration
propylthiouracil		True	8.58632	Not found	False	[]		uterine pain
propylthiouracil		True	2.056306	Not found	False	[]		vaginal haemorrhage
propylthiouracil		True	2.17929	Not found	False	[]		bronchial disorder
propylthiouracil		True	1.185202	Not found	False	[]		wheezing
propylthiouracil		True	4.999152	Not found	False	[]		pneumonia aspiration
propylthiouracil		True	3.77588	Not found	False	[]		lung consolidation
propylthiouracil		True	19.134853	Not found	False	[]		organising pneumonia
propylthiouracil		True	17.827282	Not found	False	[]		pulmonary alveolar haemorrhage
propylthiouracil		True	1.368748	Not found	False	[]		pulmonary fibrosis
propylthiouracil		True	2.667805	Not found	False	[]		acute respiratory distress syndrome
propylthiouracil		True	2.403945	Not found	False	[]		pleural effusion
propylthiouracil		True	3.16425	Not found	False	[]		apnoea
propylthiouracil		True	2.723881	Not found	False	[]		respiratory distress
propylthiouracil		True	2.50648	Not found	False	[]		tachypnoea
propylthiouracil		True	3.87321	Not found	False	[]		hypoxia
propylthiouracil		True	15.232382	Not found	False	[]		pulmonary haemorrhage
propylthiouracil		True	6.022352	Not found	False	[]		rales
propylthiouracil		True	8.58632	Not found	False	[]		rhonchi
propylthiouracil		True	1.6820189999999997	Not found	False	[]		acute respiratory failure
propylthiouracil		True	8.58632	Not found	False	[]		respiration abnormal
propylthiouracil		True	2.045234	Not found	False	[]		lung disorder
propylthiouracil		True	3.051904	Not found	False	[]		respiratory disorder
propylthiouracil		True	8.58632	Not found	False	[]		laryngospasm
propylthiouracil		True	1.441458	Not found	False	[]		stridor
propylthiouracil		True	3.77588	Not found	False	[]		pharyngeal erythema
propylthiouracil		True	1.38265	Not found	False	[]		hyperkeratosis
propylthiouracil		True	2.17929	Not found	False	[]		lichenoid keratosis
propylthiouracil		True	5.088722	Not found	False	[]		skin disorder
propylthiouracil		True	4.134853	Not found	False	[]		skin fissures
propylthiouracil		True	3.799321	Not found	False	[]		skin lesion
propylthiouracil		True	3.77588	Not found	False	[]		skin warm
propylthiouracil		True	1.128019	Not found	False	[]		rash erythematous
propylthiouracil		True	5.681248	Not found	False	[]		rash papular
propylthiouracil		True	3.3213630000000003	Not found	False	[]		pruritus generalised
propylthiouracil		True	2.517766	Not found	False	[]		rash macular
propylthiouracil		True	2.291537	Not found	False	[]		rash maculo-papular
propylthiouracil		True	1.38265	Not found	False	[]		rash vesicular
propylthiouracil		True	1.38265	Not found	False	[]		dermatitis acneiform
propylthiouracil		True	8.58632	Not found	False	[]		arterial insufficiency
propylthiouracil		True	3.77588	Not found	False	[]		intermittent claudication
propylthiouracil		True	6.485272	Not found	False	[]		circulatory collapse
propylthiouracil		True	1.081251	Not found	False	[]		hypotension
propylthiouracil		True	1.431835	Not found	False	[]		thrombosis
propylthiouracil		True	2.129261	Not found	False	[]		deep vein thrombosis
propylthiouracil		True	3.77588	Not found	False	[]		pelvic venous thrombosis
propylthiouracil		True	3.77588	Not found	False	[]		venous thrombosis limb
propylthiouracil		True	4.29397	Not found	False	[]		haemodynamic instability
propylthiouracil		True	8.58632	Not found	False	[]		aortic dilatation
propylthiouracil		True	8.58632	Not found	False	[]		thrombocytosis
propylthiouracil		True	6.737234	Not found	False	[]		drug-induced liver injury
propylthiouracil		True	3.77588	Not found	False	[]		foreign body
propylthiouracil		True	3.77588	Not found	False	[]		hypoxic-ischaemic encephalopathy
propylthiouracil		True	8.58632	Not found	False	[]		motor developmental delay
propylthiouracil		True	1.38265	Not found	False	[]		premature delivery
certoparin		True	8.58953					methaemoglobinaemia
certoparin		True	3.603351					jaundice
certoparin		True	8.58953					non-hodgkin's lymphoma
certoparin		True	18.77958					heparin-induced thrombocytopenia
certoparin		True	1.447279					thrombocytopenia
certoparin		True	5.759611					bundle branch block right
certoparin		True	8.58953					sinus tachycardia
certoparin		True	4.140103					acute myocardial infarction
certoparin		True	1.716149					angina pectoris
certoparin		True	9.190006					ascites
certoparin		True	9.005303					cardiogenic shock
certoparin		True	3.77958					cardiopulmonary failure
certoparin		True	1.38671					cardiomyopathy
certoparin		True	1.447279					hypoglycaemia
certoparin		True	8.58953					nystagmus
certoparin		True	1.38671					diplopia
certoparin		True	3.77958					clostridium difficile colitis
certoparin		True	8.58953					oesophageal candidiasis
certoparin		True	3.77958					oesophagitis
certoparin		True	1.15186					diarrhoea
certoparin		True	1.232261					gastrooesophageal reflux disease
certoparin		True	18.77958					anal incontinence
certoparin		True	2.1832200000000004					duodenal ulcer
certoparin		True	2.1832200000000004					gastritis erosive
certoparin		True	8.58953					pancreatic carcinoma
certoparin		True	3.77958					peritonitis
certoparin		True	8.58953					tongue coated
certoparin		True	8.58953					hypothermia
certoparin		True	1.232261					chills
certoparin		True	1.38671					gait disturbance
certoparin		True	3.77958					cold sweat
certoparin		True	2.1832200000000004					disease recurrence
certoparin		True	1.375972					general physical health deterioration
certoparin		True	1.38671					swelling
certoparin		True	8.58953					mobility decreased
certoparin		True	9.005303					pallor
certoparin		True	1.38671					mucosal inflammation
certoparin		True	58.92478					impaired healing
certoparin		True	8.58953					necrosis
certoparin		True	2.1832200000000004					cholestasis
certoparin		True	5.759611					acute hepatic failure
certoparin		True	8.58953					hepatic encephalopathy
certoparin		True	29.190006					hepatic failure
certoparin		True	3.77958					bronchospasm
certoparin		True	8.58953					stevens-johnson syndrome
certoparin		True	9.005303					gangrene
certoparin		True	8.58953					staphylococcal infection
certoparin		True	8.58953					intervertebral discitis
certoparin		True	1.38671					osteomyelitis
certoparin		True	8.58953					meningitis
certoparin		True	8.58953					abscess
certoparin		True	2.1832200000000004					postoperative wound infection
certoparin		True	3.330063					sepsis
certoparin		True	1.232261					urinary tract infection
certoparin		True	3.77958					progressive multifocal leukoencephalopathy
certoparin		True	2.1832200000000004					ankle fracture
certoparin		True	18.77958					rib fracture
certoparin		True	8.58953					skin laceration
certoparin		True	3.169685					road traffic accident
certoparin		True	2.1832200000000004					post procedural complication
certoparin		True	8.58953					wound dehiscence
certoparin		True	1.38671					decreased appetite
certoparin		True	3.852381					hyponatraemia
certoparin		True	9.005303					shock haemorrhagic
certoparin		True	2.1832200000000004					spinal osteoarthritis
certoparin		True	8.58953					bursitis
certoparin		True	2.1832200000000004					breast cancer
certoparin		True	8.58953					tumour haemorrhage
certoparin		True	8.58953					prostate cancer
certoparin		True	2.06198					cerebral infarction
certoparin		True	2.1832200000000004					haemorrhage intracranial
certoparin		True	38.88671					paresis cranial nerve
certoparin		True	3.77958					leukoencephalopathy
certoparin		True	6.743193					brain oedema
certoparin		True	2.1832200000000004					dementia
certoparin		True	8.58953					cognitive disorder
certoparin		True	8.58953					mental impairment
certoparin		True	8.58953					psychomotor hyperactivity
certoparin		True	8.58953					paraparesis
certoparin		True	3.77958					disorientation
certoparin		True	1.051599					paraesthesia
certoparin		True	9.005303					urinary incontinence
certoparin		True	2.1832200000000004					epilepsy
certoparin		True	8.58953					premature labour
certoparin		True	3.169685					delirium
certoparin		True	2.1832200000000004					depressed mood
certoparin		True	2.1832200000000004					aggression
certoparin		True	8.58953					urinary bladder haemorrhage
certoparin		True	1.011312					renal failure
certoparin		True	8.58953					epididymitis
certoparin		True	18.77958					obstructive airways disorder
certoparin		True	1.232261					pleural effusion
certoparin		True	1.38671					respiratory arrest
certoparin		True	8.58953					pulmonary haemorrhage
certoparin		True	2.523336					epistaxis
certoparin		True	8.58953					skin necrosis
certoparin		True	1.716149					erythema
certoparin		True	3.77958					skin haemorrhage
certoparin		True	3.330063					off label use
certoparin		True	8.58953					aortic arteriosclerosis
certoparin		True	38.88671					peripheral arterial occlusive disease
certoparin		True	8.58953					arterial thrombosis
certoparin		True	9.005303					haematoma
certoparin		True	2.523336					haemorrhage
certoparin		True	9.005303					hypertensive crisis
minoxidil		True	1.661894	Not found	False	[]		anaemia
minoxidil		True	4.293199	Not found	False	[]		anaemia of chronic disease
minoxidil		True	2.129386	Not found	False	[]		aplasia pure red cell
minoxidil		True	1.0497549999999998	Not found	False	[]		aplastic anaemia
minoxidil		True	1.131418	Not found	False	[]		disseminated intravascular coagulation
minoxidil		True	8.58594	Not found	False	[]		bone marrow oedema
minoxidil		True	9.423025	Not found	False	[]		haemolytic uraemic syndrome
minoxidil		True	2.290575	Not found	False	[]		haemolysis
minoxidil		True	8.58594	Not found	False	[]		acute leukaemia
minoxidil		True	1.367887	Not found	False	[]		myelodysplastic syndrome
minoxidil		True	3.77543	Not found	False	[]		refractory cytopenia with unilineage dysplasia
minoxidil		True	2.89739	Not found	False	[]		lymphoma
minoxidil		True	2.17882	Not found	False	[]		b-cell lymphoma
minoxidil		True	18.77543	Not found	False	[]		follicle centre lymphoma, follicular grade i, ii, iii
minoxidil		True	1.38216	Not found	False	[]		t-cell lymphoma
minoxidil		True	5.754036	Not found	False	[]		cutaneous t-cell lymphoma
minoxidil		True	3.073316	Not found	False	[]		plasma cell myeloma
minoxidil		True	3.77543	Not found	False	[]		heparin-induced thrombocytopenia
minoxidil		True	1.225683	Not found	False	[]		immune thrombocytopenic purpura
minoxidil		True	1.38216	Not found	False	[]		polycythaemia
minoxidil		True	5.754036	Not found	False	[]		hepatosplenomegaly
minoxidil		True	9.000216	Not found	False	[]		lymph node pain
minoxidil		True	1.694445	Not found	False	[]		lymphadenopathy
minoxidil		True	3.77543	Not found	False	[]		lymphangitis
minoxidil		True	3.073316	Not found	False	[]		lymphoedema
minoxidil		True	8.58594	Not found	False	[]		splenic injury
minoxidil		True	2.5170980000000003	Not found	False	[]		eosinophilic granulomatosis with polyangiitis
minoxidil		True	2.272774	Not found	False	[]		leukocytosis
minoxidil		True	3.163599	Not found	False	[]		lymphocytosis
minoxidil		True	1.586484	Not found	False	[]		atrioventricular block
minoxidil		True	1.140145	Not found	False	[]		atrioventricular block first degree
minoxidil		True	3.073316	Not found	False	[]		bundle branch block
minoxidil		True	8.58594	Not found	False	[]		bundle branch block bilateral
minoxidil		True	11.829502	Not found	False	[]		long qt syndrome
minoxidil		True	2.3277680000000003	Not found	False	[]		arrhythmia
minoxidil		True	4.332724	Not found	False	[]		cardiac flutter
minoxidil		True	1.414219	Not found	False	[]		atrial fibrillation
minoxidil		True	1.6934730000000002	Not found	False	[]		atrial flutter
minoxidil		True	4.134224	Not found	False	[]		atrial tachycardia
minoxidil		True	1.367887	Not found	False	[]		sinus node dysfunction
minoxidil		True	6.960339	Not found	False	[]		sinus arrest
minoxidil		True	1.873236	Not found	False	[]		sinus tachycardia
minoxidil		True	1.6809139999999998	Not found	False	[]		supraventricular extrasystoles
minoxidil		True	2.17882	Not found	False	[]		cardiac death
minoxidil		True	18.77543	Not found	False	[]		cardiac fibrillation
minoxidil		True	5.27	Not found	False	[]		pulseless electrical activity
minoxidil		True	4.134224	Not found	False	[]		atrial thrombosis
minoxidil		True	8.58594	Not found	False	[]		cardiac procedure complication
minoxidil		True	2.829928	Not found	False	[]		cardiovascular disorder
minoxidil		True	8.58594	Not found	False	[]		foetal cardiac disorder
minoxidil		True	1.709704	Not found	False	[]		heart disease congenital
minoxidil		True	3.77543	Not found	False	[]		cardiac discomfort
minoxidil		True	8.58594	Not found	False	[]		clubbing
minoxidil		True	1.7083181	Not found	False	[]		dizziness
minoxidil		True	3.77543	Not found	False	[]		jugular vein distension
minoxidil		True	2.7046940000000004	Found	False	[]	palpitations	palpitations
minoxidil		True	1.194061	Not found	False	[]		presyncope
minoxidil		True	1.38216	Not found	False	[]		syncope
minoxidil		True	1.4586006	Not found	False	[]		dyspnoea
minoxidil		True	6.736521	Not found	False	[]		dyspnoea paroxysmal nocturnal
minoxidil		True	1.667515	Not found	False	[]		orthopnoea
minoxidil		True	1.38216	Not found	False	[]		aortic valve sclerosis
minoxidil		True	1.38216	Not found	False	[]		cardiac valve vegetation
minoxidil		True	2.5170980000000003	Not found	False	[]		heart valve incompetence
minoxidil		True	8.58594	Not found	False	[]		mitral valve calcification
minoxidil		True	1.051178	Not found	False	[]		mitral valve incompetence
minoxidil		True	1.644289	Not found	False	[]		tricuspid valve incompetence
minoxidil		True	3.77543	Not found	False	[]		trisomy 21
minoxidil		True	1.367887	Not found	False	[]		arteriosclerosis coronary artery
minoxidil		True	1.412408	Not found	False	[]		coronary artery disease
minoxidil		True	1.127009	Not found	False	[]		acute coronary syndrome
minoxidil		True	1.327964	Not found	False	[]		chest discomfort
minoxidil		True	1.777715	Not found	False	[]		chest pain
minoxidil		True	1.216774	Found	False	[]	post mi	myocardial infarction
minoxidil		True	8.58594	Not found	False	[]		prinzmetal angina
minoxidil		True	3.77543	Not found	False	[]		endocarditis bacterial
minoxidil		True	4.916275	Not found	False	[]		endocarditis
minoxidil		True	1.026534	Not found	False	[]		ascites
minoxidil		True	5.162273	Not found	False	[]		fluid overload
minoxidil		True	5.680292	Not found	False	[]		localised oedema
minoxidil		True	2.1767700000000003	Not found	False	[]		cardiac failure congestive
minoxidil		True	1.354056	Not found	False	[]		pulmonary oedema
minoxidil		True	2.290575	Not found	False	[]		right ventricular failure
minoxidil		True	1.669841	Not found	False	[]		congestive cardiomyopathy
minoxidil		True	12.569821	Not found	False	[]		cardiac hypertrophy
minoxidil		True	1.7595769999999995	Not found	False	[]		cardiomegaly
minoxidil		True	1.5069910000000002	Not found	False	[]		diastolic dysfunction
minoxidil		True	2.756355	Not found	False	[]		dilatation atrial
minoxidil		True	2.8173510000000004	Not found	False	[]		dilatation ventricular
minoxidil		True	9.183768	Not found	False	[]		left atrial dilatation
minoxidil		True	1.138831	Not found	False	[]		left ventricular dysfunction
minoxidil		True	5.125198	Not found	False	[]		left ventricular hypertrophy
minoxidil		True	8.58594	Not found	False	[]		myocardial fibrosis
minoxidil		True	18.77543	Not found	False	[]		right atrial dilatation
minoxidil		True	5.161704	Not found	False	[]		ventricular hypertrophy
minoxidil		True	8.58594	Not found	False	[]		viral pericarditis
minoxidil		True	6.736521	Not found	False	[]		arteriovenous malformation
minoxidil		True	3.163599	Not found	False	[]		foetal malformation
minoxidil		True	2.17882	Not found	False	[]		colour blindness
minoxidil		True	3.77543	Not found	False	[]		anal atresia
minoxidil		True	3.77543	Not found	False	[]		oesophageal atresia
minoxidil		True	2.17882	Not found	False	[]		porphyria
minoxidil		True	3.77543	Not found	False	[]		limb reduction defect
minoxidil		True	8.58594	Not found	False	[]		skull malformation
minoxidil		True	38.88216	Not found	False	[]		caudal regression syndrome
minoxidil		True	8.58594	Not found	False	[]		congenital musculoskeletal anomaly
minoxidil		True	1.38216	Not found	False	[]		osteogenesis imperfecta
minoxidil		True	9.000216	Not found	False	[]		congenital central nervous system anomaly
minoxidil		True	1.38216	Not found	False	[]		hypospadias
minoxidil		True	3.77543	Not found	False	[]		ichthyosis
minoxidil		True	8.58594	Not found	False	[]		renal aplasia
minoxidil		True	3.073316	Not found	False	[]		ear disorder
minoxidil		True	1.7976109999999998	Not found	False	[]		ear infection
minoxidil		True	1.240353	Not found	False	[]		ear pain
minoxidil		True	3.595958	Not found	False	[]		ear pruritus
minoxidil		True	3.77543	Not found	False	[]		otorrhoea
minoxidil		True	15.231254	Not found	False	[]		auricular swelling
minoxidil		True	1.38216	Not found	False	[]		cerumen impaction
minoxidil		True	3.77543	Not found	False	[]		otitis externa
minoxidil		True	1.873236	Not found	False	[]		deafness
minoxidil		True	2.17882	Not found	False	[]		deafness transitory
minoxidil		True	2.666988	Not found	False	[]		deafness unilateral
minoxidil		True	1.359612	Not found	False	[]		hypoacusis
minoxidil		True	5.754036	Not found	False	[]		sudden hearing loss
minoxidil		True	19.134224	Not found	False	[]		vestibular disorder
minoxidil		True	1.86012	Not found	False	[]		tinnitus
minoxidil		True	1.698113	Not found	False	[]		vertigo
minoxidil		True	3.77543	Not found	False	[]		adrenal neoplasm
minoxidil		True	2.342048	Not found	False	[]		hypogonadism
minoxidil		True	1.4407610000000002	Not found	False	[]		amenorrhoea
minoxidil		True	19.134224	Not found	False	[]		hirsutism
minoxidil		True	18.77543	Not found	False	[]		oligomenorrhoea
minoxidil		True	1.705605	Not found	False	[]		gynaecomastia
minoxidil		True	8.58594	Not found	False	[]		hypogonadism male
minoxidil		True	3.77543	Not found	False	[]		testicular failure
minoxidil		True	18.77543	Not found	False	[]		insulin-requiring type 2 diabetes mellitus
minoxidil		True	1.667515	Not found	False	[]		hypoglycaemic unconsciousness
minoxidil		True	8.58594	Not found	False	[]		hyperprolactinaemia
minoxidil		True	2.17882	Not found	False	[]		diabetes insipidus
minoxidil		True	9.000216	Not found	False	[]		carcinoid tumour
minoxidil		True	8.015469999999999	Not found	False	[]		hyperparathyroidism
minoxidil		True	4.293199	Not found	False	[]		hyperparathyroidism secondary
minoxidil		True	8.58594	Not found	False	[]		parathyroid tumour benign
minoxidil		True	18.77543	Not found	False	[]		autoimmune thyroiditis
minoxidil		True	3.77543	Not found	False	[]		thyroiditis
minoxidil		True	3.77543	Not found	False	[]		thyroid mass
minoxidil		True	8.58594	Not found	False	[]		thyrotoxic crisis
minoxidil		True	1.138831	Not found	False	[]		thyroid neoplasm
minoxidil		True	3.77543	Not found	False	[]		type 1 diabetes mellitus
minoxidil		True	18.77543	Not found	False	[]		thyroid cancer
minoxidil		True	8.58594	Not found	False	[]		corneal deposits
minoxidil		True	5.27	Not found	False	[]		madarosis
minoxidil		True	2.17882	Not found	False	[]		corneal disorder
minoxidil		True	6.021508	Not found	False	[]		dark circles under eyes
minoxidil		True	1.519563	Not found	False	[]		eye disorder
minoxidil		True	7.728157	Not found	False	[]		eye oedema
minoxidil		True	1.091149	Not found	False	[]		eye pain
minoxidil		True	6.295366	Not found	False	[]		eye swelling
minoxidil		True	8.58594	Not found	False	[]		ocular discomfort
minoxidil		True	2.17882	Not found	False	[]		ocular icterus
minoxidil		True	1.38216	Not found	False	[]		angle closure glaucoma
minoxidil		True	1.586484	Not found	False	[]		glaucoma
minoxidil		True	1.709704	Not found	False	[]		conjunctival haemorrhage
minoxidil		True	2.055626	Not found	False	[]		ocular vascular disorder
minoxidil		True	8.58594	Not found	False	[]		periorbital haematoma
minoxidil		True	1.510544	Not found	False	[]		conjunctivitis
minoxidil		True	8.58594	Not found	False	[]		corneal abscess
minoxidil		True	2.17882	Not found	False	[]		keratitis
minoxidil		True	3.77543	Not found	False	[]		iridocyclitis
minoxidil		True	4.449428	Not found	False	[]		eyelid oedema
minoxidil		True	4.387981	Not found	False	[]		eye discharge
minoxidil		True	2.5170980000000003	Not found	False	[]		eye inflammation
minoxidil		True	3.77543	Not found	False	[]		ocular hyperaemia
minoxidil		True	1.709704	Not found	False	[]		optic neuritis
minoxidil		True	5.680292	Not found	False	[]		periorbital oedema
minoxidil		True	1.38216	Not found	False	[]		retinal oedema
minoxidil		True	2.17882	Not found	False	[]		eye burns
minoxidil		True	1.7976109999999998	Not found	False	[]		eyelid ptosis
minoxidil		True	3.77543	Not found	False	[]		extraocular muscle paresis
minoxidil		True	2.076263	Not found	False	[]		abnormal sensation in eye
minoxidil		True	13.41483	Not found	False	[]		chorioretinopathy
minoxidil		True	6.736521	Not found	False	[]		vitreous detachment
minoxidil		True	3.163599	Not found	False	[]		retinal tear
minoxidil		True	1.38216	Not found	False	[]		choroidal neovascularisation
minoxidil		True	2.17882	Not found	False	[]		retinal artery occlusion
minoxidil		True	8.58594	Not found	False	[]		retinal infarction
minoxidil		True	1.4407610000000002	Not found	False	[]		retinopathy
minoxidil		True	18.77543	Not found	False	[]		amblyopia
minoxidil		True	1.071264	Not found	False	[]		blindness
minoxidil		True	1.5069910000000002	Not found	False	[]		blindness transient
minoxidil		True	8.58594	Not found	False	[]		astigmatism
minoxidil		True	3.77543	Not found	False	[]		myopia
minoxidil		True	8.58594	Not found	False	[]		chromatopsia
minoxidil		True	1.026805	Not found	False	[]		diplopia
minoxidil		True	1.38216	Not found	False	[]		metamorphopsia
minoxidil		True	1.412152	Not found	False	[]		vision blurred
minoxidil		True	1.6637130000000002	Not found	False	[]		visual impairment
minoxidil		True	3.163599	Not found	False	[]		visual field defect
minoxidil		True	1.38216	Not found	False	[]		tunnel vision
minoxidil		True	3.163599	Not found	False	[]		optic nerve disorder
minoxidil		True	1.38216	Not found	False	[]		abdominal hernia
minoxidil		True	2.342048	Not found	False	[]		inguinal hernia
minoxidil		True	2.076263	Not found	False	[]		umbilical hernia
minoxidil		True	2.17882	Not found	False	[]		rectal fissure
minoxidil		True	2.432858	Not found	False	[]		dental caries
minoxidil		True	3.77543	Not found	False	[]		periodontitis
minoxidil		True	2.076263	Not found	False	[]		tooth abscess
minoxidil		True	1.38216	Not found	False	[]		loose tooth
minoxidil		True	2.342048	Not found	False	[]		tooth fracture
minoxidil		True	1.38216	Not found	False	[]		tooth discolouration
minoxidil		True	5.087852	Not found	False	[]		gingival disorder
minoxidil		True	8.58594	Not found	False	[]		gingival erythema
minoxidil		True	8.58594	Not found	False	[]		gingival hypertrophy
minoxidil		True	3.77543	Not found	False	[]		gingival recession
minoxidil		True	1.709704	Not found	False	[]		tooth loss
minoxidil		True	1.0497549999999998	Not found	False	[]		diverticulum intestinal
minoxidil		True	8.58594	Not found	False	[]		oedematous pancreatitis
minoxidil		True	1.911907	Not found	False	[]		pancreatitis acute
minoxidil		True	9.293199	Not found	False	[]		pancreatitis necrotising
minoxidil		True	8.58594	Not found	False	[]		pancreatitis relapsing
minoxidil		True	2.17882	Not found	False	[]		pancreatic pseudocyst
minoxidil		True	8.58594	Not found	False	[]		abdominal injury
minoxidil		True	3.77543	Not found	False	[]		anal fistula
minoxidil		True	8.58594	Not found	False	[]		gastric mucosal lesion
minoxidil		True	2.17882	Not found	False	[]		mallory-weiss syndrome
minoxidil		True	1.004087	Not found	False	[]		gastrointestinal haemorrhage
minoxidil		True	1.443038	Not found	False	[]		haematemesis
minoxidil		True	8.58594	Not found	False	[]		cytomegalovirus duodenitis
minoxidil		True	3.573337	Not found	False	[]		gastroenteritis
minoxidil		True	1.5069910000000002	Not found	False	[]		gastroenteritis viral
minoxidil		True	2.17882	Not found	False	[]		helicobacter gastritis
minoxidil		True	18.77543	Not found	False	[]		diarrhoea infectious
minoxidil		True	3.77543	Not found	False	[]		gastrointestinal candidiasis
minoxidil		True	3.77543	Not found	False	[]		appendicitis
minoxidil		True	1.709704	Not found	False	[]		clostridium colitis
minoxidil		True	8.58594	Not found	False	[]		giardiasis
minoxidil		True	4.613261	Not found	False	[]		peritonitis bacterial
minoxidil		True	1.025045	Not found	False	[]		colitis
minoxidil		True	8.58594	Not found	False	[]		pyoderma gangrenosum
minoxidil		True	1.005105	Not found	False	[]		gastritis
minoxidil		True	1.38216	Not found	False	[]		gastritis haemorrhagic
minoxidil		True	1.275021	Not found	False	[]		oesophagitis
minoxidil		True	2.17882	Not found	False	[]		proctitis
minoxidil		True	1.043422	Not found	False	[]		gastrooesophageal reflux disease
minoxidil		True	2.505527	Not found	False	[]		impaired gastric emptying
minoxidil		True	18.77543	Not found	False	[]		change of bowel habit
minoxidil		True	1.19541	Not found	False	[]		abdominal pain
minoxidil		True	3.77543	Not found	False	[]		abdominal rigidity
minoxidil		True	2.342048	Not found	False	[]		abdominal tenderness
minoxidil		True	4.134224	Not found	False	[]		acute abdomen
minoxidil		True	3.77543	Not found	False	[]		large intestinal obstruction
minoxidil		True	2.104323	Not found	False	[]		duodenal ulcer
minoxidil		True	1.38216	Not found	False	[]		erosive duodenitis
minoxidil		True	3.77543	Not found	False	[]		gastrointestinal ulcer
minoxidil		True	3.77543	Not found	False	[]		intestinal ulcer
minoxidil		True	4.134224	Not found	False	[]		erosive oesophagitis
minoxidil		True	8.58594	Not found	False	[]		oesophagitis ulcerative
minoxidil		True	1.4407610000000002	Not found	False	[]		peptic ulcer
minoxidil		True	8.58594	Not found	False	[]		peptic ulcer haemorrhage
minoxidil		True	2.17882	Not found	False	[]		gastrointestinal angiectasia
minoxidil		True	1.2853560000000002	Not found	False	[]		haemorrhoids
minoxidil		True	3.163599	Not found	False	[]		lactose intolerance
minoxidil		True	9.000216	Not found	False	[]		rectal cancer
minoxidil		True	3.77543	Not found	False	[]		colon cancer metastatic
minoxidil		True	1.38216	Not found	False	[]		gastrointestinal carcinoma
minoxidil		True	1.4407610000000002	Not found	False	[]		pancreatic carcinoma
minoxidil		True	8.58594	Not found	False	[]		oral disorder
minoxidil		True	9.000216	Not found	False	[]		lip haemorrhage
minoxidil		True	1.367887	Not found	False	[]		pharyngitis
minoxidil		True	8.58594	Not found	False	[]		burning mouth syndrome
minoxidil		True	1.104083	Not found	False	[]		oropharyngeal pain
minoxidil		True	8.58594	Not found	False	[]		oropharyngeal plaque
minoxidil		True	6.736521	Not found	False	[]		oropharyngeal swelling
minoxidil		True	8.58594	Not found	False	[]		palatal oedema
minoxidil		True	2.17882	Not found	False	[]		peritonitis
minoxidil		True	8.58594	Not found	False	[]		encapsulating peritoneal sclerosis
minoxidil		True	5.754036	Not found	False	[]		perirenal haematoma
minoxidil		True	1.38216	Not found	False	[]		retroperitoneal haemorrhage
minoxidil		True	3.77543	Not found	False	[]		parotitis
minoxidil		True	18.77543	Not found	False	[]		sialoadenitis
minoxidil		True	1.026805	Not found	False	[]		ageusia
minoxidil		True	3.163599	Not found	False	[]		glossitis
minoxidil		True	1.38216	Not found	False	[]		tongue biting
minoxidil		True	2.17882	Not found	False	[]		tongue coated
minoxidil		True	2.17882	Not found	False	[]		tongue dry
minoxidil		True	8.58594	Not found	False	[]		chronic gastritis
minoxidil		True	2.104323	Not found	False	[]		hypophagia
minoxidil		True	18.77543	Not found	False	[]		regurgitation
minoxidil		True	1.322391	Not found	False	[]		laryngeal pain
minoxidil		True	28.84549	Not found	False	[]		application site haemorrhage
minoxidil		True	17.606144	Not found	False	[]		application site burn
minoxidil		True	28.84549	Not found	False	[]		application site dermatitis
minoxidil		True	15.936699999999998	Not found	False	[]		application site discharge
minoxidil		True	1.709704	Not found	False	[]		application site discolouration
minoxidil		True	8.58594	Not found	False	[]		application site discomfort
minoxidil		True	11.829502	Not found	False	[]		application site dryness
minoxidil		True	14.087366	Not found	False	[]		application site erosion
minoxidil		True	2.4882030000000004	Not found	False	[]		application site erythema
minoxidil		True	4.998175	Not found	False	[]		application site exfoliation
minoxidil		True	14.087366	Not found	False	[]		application site hypersensitivity
minoxidil		True	5.754036	Not found	False	[]		application site infection
minoxidil		True	58.92008	Not found	False	[]		application site inflammation
minoxidil		True	4.378251	Not found	False	[]		application site irritation
minoxidil		True	8.58594	Not found	False	[]		application site mass
minoxidil		True	8.58594	Not found	False	[]		application site oedema
minoxidil		True	3.795317	Not found	False	[]		application site pain
minoxidil		True	9.754697	Not found	False	[]		application site pruritus
minoxidil		True	9.183768	Not found	False	[]		application site pustules
minoxidil		True	2.948992	Not found	False	[]		application site rash
minoxidil		True	6.483878	Not found	False	[]		application site reaction
minoxidil		True	25.990016	Not found	False	[]		application site scab
minoxidil		True	8.58594	Not found	False	[]		application site scar
minoxidil		True	4.998175	Not found	False	[]		application site swelling
minoxidil		True	18.77543	Not found	False	[]		application site ulcer
minoxidil		True	4.866488	Not found	False	[]		application site vesicles
minoxidil		True	7.329502	Not found	False	[]		application site warmth
minoxidil		True	1.275021	Not found	False	[]		complication associated with device
minoxidil		True	2.17882	Not found	False	[]		catheter site infection
minoxidil		True	8.58594	Not found	False	[]		catheter site pain
minoxidil		True	1.709704	Not found	False	[]		injection site urticaria
minoxidil		True	2.17882	Not found	False	[]		brain death
minoxidil		True	3.595958	Not found	False	[]		stillbirth
minoxidil		True	3.77543	Not found	False	[]		autonomic nervous system imbalance
minoxidil		True	1.367887	Not found	False	[]		decreased activity
minoxidil		True	1.240461	Not found	False	[]		chills
minoxidil		True	3.77543	Not found	False	[]		feeling of body temperature change
minoxidil		True	1.38216	Not found	False	[]		feeling of relaxation
minoxidil		True	1.4407610000000002	Not found	False	[]		hangover
minoxidil		True	1.225683	Not found	False	[]		temperature intolerance
minoxidil		True	1.644289	Not found	False	[]		thirst
minoxidil		True	2.17882	Not found	False	[]		adhesion
minoxidil		True	1.709704	Not found	False	[]		concomitant disease aggravated
minoxidil		True	2.5170980000000003	Not found	False	[]		crepitations
minoxidil		True	2.582043	Not found	False	[]		disease recurrence
minoxidil		True	3.77543	Not found	False	[]		effusion
minoxidil		True	1.4373280000000002	Not found	False	[]		general physical health deterioration
minoxidil		True	1.110294	Not found	False	[]		hyperhidrosis
minoxidil		True	1.897711	Not found	False	[]		mobility decreased
minoxidil		True	1.4407610000000002	Not found	False	[]		multi-organ disorder
minoxidil		True	9.000216	Not found	False	[]		pseudocyst
minoxidil		True	6.736521	Not found	False	[]		purulent discharge
minoxidil		True	3.017844	Not found	False	[]		swelling
minoxidil		True	5.087852	Not found	False	[]		wound secretion
minoxidil		True	3.77543	Not found	False	[]		xerosis
minoxidil		True	3.271739	Not found	False	[]		hernia
minoxidil		True	1.4407610000000002	Not found	False	[]		systemic inflammatory response syndrome
minoxidil		True	8.58594	Not found	False	[]		mucosal discolouration
minoxidil		True	3.77543	Not found	False	[]		mucosal erosion
minoxidil		True	4.134224	Not found	False	[]		oedema mucosal
minoxidil		True	1.30723	Not found	False	[]		face oedema
minoxidil		True	3.278875	Not found	False	[]		generalised oedema
minoxidil		True	3.77543	Not found	False	[]		gravitational oedema
minoxidil		True	2.6123160000000003	Not found	False	[]		flank pain
minoxidil		True	1.4407610000000002	Not found	False	[]		non-cardiac chest pain
minoxidil		True	1.14241	Not found	False	[]		pain
minoxidil		True	6.736521	Not found	False	[]		alcohol withdrawal syndrome
minoxidil		True	13.285806	Not found	False	[]		fibrosis
minoxidil		True	1.38216	Not found	False	[]		excessive granulation tissue
minoxidil		True	2.8173510000000004	Not found	False	[]		cyst
minoxidil		True	2.756355	Not found	False	[]		mass
minoxidil		True	8.58594	Not found	False	[]		nodule
minoxidil		True	3.163599	Not found	False	[]		cell death
minoxidil		True	1.246191	Not found	False	[]		necrosis
minoxidil		True	8.58594	Not found	False	[]		dysplasia
minoxidil		True	8.58594	Not found	False	[]		hyperplasia
minoxidil		True	2.756355	Not found	False	[]		cholecystitis
minoxidil		True	1.709704	Not found	False	[]		cholecystitis chronic
minoxidil		True	4.134224	Not found	False	[]		hepatic cyst
minoxidil		True	8.58594	Not found	False	[]		hepatic infection
minoxidil		True	3.77543	Not found	False	[]		hypoproteinaemia
minoxidil		True	9.000216	Not found	False	[]		hepatitis a
minoxidil		True	1.0497549999999998	Not found	False	[]		hepatitis toxic
minoxidil		True	1.38216	Not found	False	[]		haemangioma of liver
minoxidil		True	1.389531	Not found	False	[]		asthma
minoxidil		True	6.00183	Not found	False	[]		dermatitis allergic
minoxidil		True	2.854864	Not found	False	[]		hypersensitivity
minoxidil		True	1.138831	Not found	False	[]		skin reaction
minoxidil		True	8.58594	Not found	False	[]		type iv hypersensitivity reaction
minoxidil		True	2.17882	Not found	False	[]		allergy to chemicals
minoxidil		True	22.15368	Not found	False	[]		dermatitis contact
minoxidil		True	1.510544	Not found	False	[]		dermatitis exfoliative
minoxidil		True	1.276161	Not found	False	[]		drug hypersensitivity
minoxidil		True	1.709704	Not found	False	[]		food allergy
minoxidil		True	3.77543	Not found	False	[]		rubber sensitivity
minoxidil		True	4.134224	Not found	False	[]		seasonal allergy
minoxidil		True	9.183768	Not found	False	[]		urticaria
minoxidil		True	6.55769	Not found	False	[]		lupus-like syndrome
minoxidil		True	1.38216	Not found	False	[]		polymyalgia rheumatica
minoxidil		True	5.754036	Not found	False	[]		nephrogenic systemic fibrosis
minoxidil		True	8.58594	Not found	False	[]		chronic inflammatory demyelinating polyradiculoneuropathy
minoxidil		True	4.387981	Not found	False	[]		glomerulonephritis
minoxidil		True	1.709704	Not found	False	[]		immune system disorder
minoxidil		True	1.586484	Not found	False	[]		kidney transplant rejection
minoxidil		True	9.183768	Not found	False	[]		temporal arteritis
minoxidil		True	1.275021	Not found	False	[]		vasculitis
minoxidil		True	3.77543	Not found	False	[]		hypogammaglobulinaemia
minoxidil		True	2.420926	Not found	False	[]		angioedema
minoxidil		True	3.77543	Not found	False	[]		post herpetic neuralgia
minoxidil		True	2.17882	Not found	False	[]		arthritis bacterial
minoxidil		True	1.155034	Not found	False	[]		cellulitis
minoxidil		True	13.41483	Not found	False	[]		folliculitis
minoxidil		True	1.38216	Not found	False	[]		lyme disease
minoxidil		True	8.58594	Not found	False	[]		enterobacter sepsis
minoxidil		True	5.754036	Not found	False	[]		escherichia bacteraemia
minoxidil		True	2.17882	Not found	False	[]		escherichia sepsis
minoxidil		True	1.38216	Not found	False	[]		escherichia urinary tract infection
minoxidil		True	8.58594	Not found	False	[]		pneumonia escherichia
minoxidil		True	3.77543	Not found	False	[]		haemophilus infection
minoxidil		True	1.5069910000000002	Not found	False	[]		helicobacter infection
minoxidil		True	2.17882	Not found	False	[]		proteus infection
minoxidil		True	3.77543	Not found	False	[]		pseudomonal sepsis
minoxidil		True	1.367887	Not found	False	[]		pseudomonas infection
minoxidil		True	2.5170980000000003	Not found	False	[]		pneumonia staphylococcal
minoxidil		True	8.58594	Not found	False	[]		staphylococcal abscess
minoxidil		True	1.0497549999999998	Not found	False	[]		staphylococcal bacteraemia
minoxidil		True	1.8254360000000005	Not found	False	[]		staphylococcal infection
minoxidil		True	1.4407610000000002	Not found	False	[]		staphylococcal sepsis
minoxidil		True	3.77543	Not found	False	[]		urinary tract infection staphylococcal
minoxidil		True	9.000216	Not found	False	[]		alpha haemolytic streptococcal infection
minoxidil		True	9.000216	Not found	False	[]		pneumonia streptococcal
minoxidil		True	3.77543	Not found	False	[]		acarodermatitis
minoxidil		True	9.000216	Not found	False	[]		tinea cruris
minoxidil		True	9.183768	Not found	False	[]		tinea infection
minoxidil		True	2.17882	Not found	False	[]		abscess jaw
minoxidil		True	2.17882	Not found	False	[]		arthritis infective
minoxidil		True	3.77543	Not found	False	[]		intervertebral discitis
minoxidil		True	1.001777	Not found	False	[]		osteomyelitis
minoxidil		True	3.77543	Not found	False	[]		mastitis
minoxidil		True	2.17882	Not found	False	[]		pelvic inflammatory disease
minoxidil		True	2.394698	Not found	False	[]		device related infection
minoxidil		True	3.77543	Not found	False	[]		empyema
minoxidil		True	1.093109	Not found	False	[]		infection
minoxidil		True	2.272683	Not found	False	[]		localised infection
minoxidil		True	3.77543	Not found	False	[]		opportunistic infection
minoxidil		True	5.754036	Not found	False	[]		purulence
minoxidil		True	8.58594	Not found	False	[]		toxic shock syndrome
minoxidil		True	1.132801	Not found	False	[]		bronchitis
minoxidil		True	1.286977	Not found	False	[]		pneumonia
minoxidil		True	18.77543	Not found	False	[]		abscess neck
minoxidil		True	3.634786	Not found	False	[]		bacteraemia
minoxidil		True	1.189511	Not found	False	[]		sepsis
minoxidil		True	1.669841	Not found	False	[]		urosepsis
minoxidil		True	1.225683	Not found	False	[]		furuncle
minoxidil		True	8.58594	Not found	False	[]		impetigo
minoxidil		True	6.55769	Not found	False	[]		skin infection
minoxidil		True	8.58594	Not found	False	[]		pharyngotonsillitis
minoxidil		True	1.461044	Not found	False	[]		sinusitis
minoxidil		True	1.38216	Not found	False	[]		tracheobronchitis
minoxidil		True	1.958039	Not found	False	[]		upper respiratory tract infection
minoxidil		True	1.275021	Not found	False	[]		kidney infection
minoxidil		True	1.667515	Not found	False	[]		pyelonephritis
minoxidil		True	8.58594	Not found	False	[]		arteriovenous fistula site infection
minoxidil		True	8.58594	Not found	False	[]		haematoma infection
minoxidil		True	8.58594	Not found	False	[]		mycobacterial infection
minoxidil		True	3.77543	Not found	False	[]		herpes zoster disseminated
minoxidil		True	8.58594	Not found	False	[]		papilloma viral infection
minoxidil		True	1.4407610000000002	Not found	False	[]		skin papilloma
minoxidil		True	3.77543	Not found	False	[]		pneumonia respiratory syncytial viral
minoxidil		True	3.77543	Not found	False	[]		meningitis viral
minoxidil		True	2.5170980000000003	Not found	False	[]		pathological fracture
minoxidil		True	3.77543	Not found	False	[]		traumatic fracture
minoxidil		True	1.127009	Not found	False	[]		ankle fracture
minoxidil		True	8.58594	Not found	False	[]		patella fracture
minoxidil		True	1.709704	Not found	False	[]		pelvic fracture
minoxidil		True	3.595958	Not found	False	[]		jaw fracture
minoxidil		True	2.055626	Not found	False	[]		thoracic vertebral fracture
minoxidil		True	1.4407610000000002	Not found	False	[]		humerus fracture
minoxidil		True	2.5170980000000003	Not found	False	[]		chemical burn
minoxidil		True	18.77543	Not found	False	[]		metal poisoning
minoxidil		True	6.736521	Not found	False	[]		extradural haematoma
minoxidil		True	3.163599	Not found	False	[]		epicondylitis
minoxidil		True	2.17882	Not found	False	[]		tendon injury
minoxidil		True	2.342048	Not found	False	[]		nerve compression
minoxidil		True	3.77543	Not found	False	[]		arthropod bite
minoxidil		True	8.58594	Not found	False	[]		eschar
minoxidil		True	1.343034	Not found	False	[]		injury
minoxidil		True	3.050857	Not found	False	[]		wound
minoxidil		True	3.790859	Not found	False	[]		scar
minoxidil		True	1.062697	Not found	False	[]		renal injury
minoxidil		True	2.5170980000000003	Not found	False	[]		neck injury
minoxidil		True	3.686993	Not found	False	[]		blister
minoxidil		True	2.666988	Not found	False	[]		scratch
minoxidil		True	14.087366	Not found	False	[]		skin injury
minoxidil		True	5.754036	Not found	False	[]		radiation pneumonitis
minoxidil		True	9.000216	Not found	False	[]		burns first degree
minoxidil		True	3.163599	Not found	False	[]		burns second degree
minoxidil		True	14.473364	Not found	False	[]		thermal burn
minoxidil		True	2.53499	Not found	False	[]		product administered at inappropriate site
minoxidil		True	2.129424	Not found	False	[]		inappropriate schedule of product administration
minoxidil		True	2.1163030000000003	Not found	False	[]		incorrect dose administered
minoxidil		True	2.17882	Not found	False	[]		incorrect product dosage form administered
minoxidil		True	2.239023	Not found	False	[]		incorrect route of product administration
minoxidil		True	8.573906	Not found	False	[]		underdose
minoxidil		True	17.848888	Not found	False	[]		wrong product administered
minoxidil		True	1.568975	Not found	False	[]		wrong technique in product usage process
minoxidil		True	3.77543	Not found	False	[]		arteriovenous fistula site complication
minoxidil		True	14.087366	Not found	False	[]		arteriovenous fistula thrombosis
minoxidil		True	3.77543	Not found	False	[]		vascular access complication
minoxidil		True	2.055626	Not found	False	[]		vascular pseudoaneurysm
minoxidil		True	8.58594	Not found	False	[]		vasoplegia syndrome
minoxidil		True	18.77543	Not found	False	[]		anastomotic complication
minoxidil		True	8.58594	Not found	False	[]		graft thrombosis
minoxidil		True	8.58594	Not found	False	[]		procedural haemorrhage
minoxidil		True	3.843875	Not found	False	[]		peritoneal dialysis complication
minoxidil		True	2.17882	Not found	False	[]		post procedural haematoma
minoxidil		True	1.38216	Not found	False	[]		seroma
minoxidil		True	3.163599	Not found	False	[]		transplant failure
minoxidil		True	9.000216	Not found	False	[]		wound dehiscence
minoxidil		True	3.3203270000000003	Not found	False	[]		complications of transplanted kidney
minoxidil		True	9.183768	Not found	False	[]		maternal drugs affecting foetus
minoxidil		True	8.58594	Not found	False	[]		skin abrasion
minoxidil		True	68.93116	Not found	False	[]		wrong patient received product
minoxidil		True	2.17882	Not found	False	[]		abnormal weight gain
minoxidil		True	5.087852	Not found	False	[]		cachexia
minoxidil		True	1.38216	Not found	False	[]		central obesity
minoxidil		True	2.076263	Not found	False	[]		failure to thrive
minoxidil		True	1.7713640000000002	Not found	False	[]		obesity
minoxidil		True	1.38216	Not found	False	[]		overweight
minoxidil		True	2.055626	Not found	False	[]		weight loss poor
minoxidil		True	1.667515	Not found	False	[]		low turnover osteopathy
minoxidil		True	1.0434070000000002	Not found	False	[]		osteopenia
minoxidil		True	1.130702	Not found	False	[]		osteoporosis
minoxidil		True	2.17882	Not found	False	[]		resorption bone increased
minoxidil		True	1.38216	Not found	False	[]		calciphylaxis
minoxidil		True	8.58594	Not found	False	[]		magnesium deficiency
minoxidil		True	1.225683	Not found	False	[]		fluid intake reduced
minoxidil		True	1.0497549999999998	Not found	False	[]		hypernatraemia
minoxidil		True	9.000216	Not found	False	[]		hypervolaemia
minoxidil		True	9.293199	Not found	False	[]		iron deficiency
minoxidil		True	1.0497549999999998	Not found	False	[]		hypertriglyceridaemia
minoxidil		True	3.000646	Not found	False	[]		hyperlipidaemia
minoxidil		True	2.076263	Not found	False	[]		dyslipidaemia
minoxidil		True	1.38216	Not found	False	[]		metabolic encephalopathy
minoxidil		True	8.58594	Not found	False	[]		hyperalbuminaemia
minoxidil		True	9.000216	Not found	False	[]		uraemic encephalopathy
minoxidil		True	3.052856	Not found	False	[]		vitamin d deficiency
minoxidil		True	8.58594	Not found	False	[]		folate deficiency
minoxidil		True	2.925612	Not found	False	[]		bone disorder
minoxidil		True	2.17882	Not found	False	[]		bone lesion
minoxidil		True	2.17882	Not found	False	[]		osteitis
minoxidil		True	8.58594	Not found	False	[]		neuropathic arthropathy
minoxidil		True	8.654473999999999	Not found	False	[]		joint contracture
minoxidil		True	9.000216	Not found	False	[]		temporomandibular joint syndrome
minoxidil		True	7.329502	Not found	False	[]		joint effusion
minoxidil		True	9.635445	Not found	False	[]		joint range of motion decreased
minoxidil		True	3.659069	Not found	False	[]		joint stiffness
minoxidil		True	1.03104	Not found	False	[]		joint swelling
minoxidil		True	3.77543	Not found	False	[]		joint warmth
minoxidil		True	2.505527	Not found	False	[]		spinal osteoarthritis
minoxidil		True	1.127009	Not found	False	[]		myositis
minoxidil		True	3.073316	Not found	False	[]		muscle contractions involuntary
minoxidil		True	2.076263	Not found	False	[]		muscle fatigue
minoxidil		True	2.150757	Not found	False	[]		muscle tightness
minoxidil		True	3.77543	Not found	False	[]		periodic limb movement disorder
minoxidil		True	9.000216	Not found	False	[]		compartment syndrome
minoxidil		True	2.17882	Not found	False	[]		hand deformity
minoxidil		True	3.073316	Not found	False	[]		intervertebral disc disorder
minoxidil		True	1.240353	Not found	False	[]		intervertebral disc protrusion
minoxidil		True	9.000216	Not found	False	[]		cervical spinal stenosis
minoxidil		True	2.17882	Not found	False	[]		kyphosis
minoxidil		True	2.17882	Not found	False	[]		spondylolisthesis
minoxidil		True	1.359612	Not found	False	[]		musculoskeletal discomfort
minoxidil		True	2.055626	Not found	False	[]		musculoskeletal pain
minoxidil		True	2.342842	Not found	False	[]		neck pain
minoxidil		True	1.359612	Not found	False	[]		back disorder
minoxidil		True	9.293199	Not found	False	[]		extremity contracture
minoxidil		True	2.5170980000000003	Not found	False	[]		growth retardation
minoxidil		True	8.58594	Not found	False	[]		limb mass
minoxidil		True	3.163599	Not found	False	[]		muscle contracture
minoxidil		True	1.667515	Not found	False	[]		musculoskeletal disorder
minoxidil		True	1.5448080000000002	Not found	False	[]		musculoskeletal stiffness
minoxidil		True	1.38216	Not found	False	[]		weight bearing difficulty
minoxidil		True	1.0497549999999998	Not found	False	[]		fistula
minoxidil		True	8.58594	Not found	False	[]		neck mass
minoxidil		True	5.754036	Not found	False	[]		soft tissue disorder
minoxidil		True	2.5170980000000003	Not found	False	[]		lipoma
minoxidil		True	9.000216	Not found	False	[]		osteoma
minoxidil		True	18.77543	Not found	False	[]		leiomyosarcoma
minoxidil		True	8.58594	Not found	False	[]		metastases to spine
minoxidil		True	1.38216	Not found	False	[]		synovial cyst
minoxidil		True	1.38216	Not found	False	[]		chondropathy
minoxidil		True	3.163599	Not found	False	[]		costochondritis
minoxidil		True	3.77543	Not found	False	[]		osteochondrosis
minoxidil		True	8.58594	Not found	False	[]		vertebral osteophyte
minoxidil		True	5.754036	Not found	False	[]		breast cyst
minoxidil		True	3.77543	Not found	False	[]		fibrocystic breast disease
minoxidil		True	3.038739	Not found	False	[]		breast cancer
minoxidil		True	2.402266	Not found	False	[]		breast cancer female
minoxidil		True	9.000216	Not found	False	[]		breast cancer male
minoxidil		True	4.134224	Not found	False	[]		breast cancer recurrent
minoxidil		True	1.38216	Not found	False	[]		breast neoplasm
minoxidil		True	8.58594	Not found	False	[]		dermal cyst
minoxidil		True	5.27	Not found	False	[]		acrochordon
minoxidil		True	21.899435	Not found	False	[]		melanocytic naevus
minoxidil		True	28.84549	Not found	False	[]		seborrhoeic keratosis
minoxidil		True	9.293199	Not found	False	[]		haemangioma
minoxidil		True	8.58594	Not found	False	[]		recurrent cancer
minoxidil		True	2.342048	Not found	False	[]		neoplasm
minoxidil		True	18.77543	Not found	False	[]		acanthosis nigricans
minoxidil		True	4.293199	Not found	False	[]		meningioma
minoxidil		True	2.74837	Not found	False	[]		renal cyst
minoxidil		True	2.290575	Not found	False	[]		renal cancer
minoxidil		True	1.38216	Not found	False	[]		bladder neoplasm
minoxidil		True	8.58594	Not found	False	[]		renal neoplasm
minoxidil		True	1.225683	Not found	False	[]		ovarian cyst
minoxidil		True	1.38216	Not found	False	[]		cervix carcinoma
minoxidil		True	4.134224	Not found	False	[]		ovarian cancer
minoxidil		True	1.38216	Not found	False	[]		prostate cancer metastatic
minoxidil		True	3.77543	Not found	False	[]		nasal polyps
minoxidil		True	8.58594	Not found	False	[]		lung adenocarcinoma stage iv
minoxidil		True	8.58594	Not found	False	[]		bronchial carcinoma
minoxidil		True	1.38216	Not found	False	[]		lung cancer metastatic
minoxidil		True	1.367887	Not found	False	[]		malignant melanoma
minoxidil		True	4.277638	Not found	False	[]		basal cell carcinoma
minoxidil		True	4.134224	Not found	False	[]		neoplasm skin
minoxidil		True	4.537558	Not found	False	[]		skin cancer
minoxidil		True	18.77543	Not found	False	[]		renal cell carcinoma
minoxidil		True	18.77543	Not found	False	[]		gliosis
minoxidil		True	2.055626	Not found	False	[]		encephalitis
minoxidil		True	1.4407610000000002	Not found	False	[]		intracranial aneurysm
minoxidil		True	1.38216	Not found	False	[]		cerebellar infarction
minoxidil		True	4.134224	Not found	False	[]		cerebral haematoma
minoxidil		True	1.667515	Not found	False	[]		cerebral ischaemia
minoxidil		True	1.2307039999999998	Not found	False	[]		cerebrovascular accident
minoxidil		True	1.38216	Not found	False	[]		embolic stroke
minoxidil		True	1.127009	Not found	False	[]		haemorrhagic stroke
minoxidil		True	1.138831	Not found	False	[]		subarachnoid haemorrhage
minoxidil		True	1.38216	Not found	False	[]		thrombotic stroke
minoxidil		True	1.052057	Not found	False	[]		transient ischaemic attack
minoxidil		True	3.634786	Not found	False	[]		facial paralysis
minoxidil		True	8.58594	Not found	False	[]		vocal cord paralysis
minoxidil		True	2.055626	Not found	False	[]		demyelination
minoxidil		True	2.290575	Not found	False	[]		multiple sclerosis
minoxidil		True	1.38216	Not found	False	[]		hypoxic-ischaemic encephalopathy
minoxidil		True	9.293199	Not found	False	[]		hypertensive encephalopathy
minoxidil		True	3.77543	Not found	False	[]		cluster headache
minoxidil		True	1.6425976000000002	Not found	False	[]		headache
minoxidil		True	1.100425	Not found	False	[]		dementia
minoxidil		True	8.58594	Not found	False	[]		senile dementia
minoxidil		True	1.209224	Not found	False	[]		cognitive disorder
minoxidil		True	3.77543	Not found	False	[]		hyperkinesia
minoxidil		True	2.267003	Not found	False	[]		hemiparesis
minoxidil		True	2.756355	Not found	False	[]		hemiplegia
minoxidil		True	1.669841	Not found	False	[]		parkinson's disease
minoxidil		True	1.265457	Not found	False	[]		loss of consciousness
minoxidil		True	1.341666	Not found	False	[]		unresponsive to stimuli
minoxidil		True	2.314826	Not found	False	[]		burning sensation
minoxidil		True	3.77543	Not found	False	[]		dysaesthesia
minoxidil		True	1.667515	Not found	False	[]		hyperaesthesia
minoxidil		True	2.190612	Not found	False	[]		skin burning sensation
minoxidil		True	1.38216	Not found	False	[]		complex regional pain syndrome
minoxidil		True	3.163599	Not found	False	[]		genital hypoaesthesia
minoxidil		True	4.387981	Not found	False	[]		hypoaesthesia
minoxidil		True	2.168961	Not found	False	[]		sensory disturbance
minoxidil		True	2.104323	Not found	False	[]		incoherent
minoxidil		True	8.58594	Not found	False	[]		pyramidal tract syndrome
minoxidil		True	1.225683	Not found	False	[]		polyneuropathy
minoxidil		True	8.58594	Not found	False	[]		demyelinating polyneuropathy
minoxidil		True	3.073316	Not found	False	[]		petit mal epilepsy
minoxidil		True	1.225683	Not found	False	[]		seizure
minoxidil		True	1.38216	Not found	False	[]		abnormal sleep-related event
minoxidil		True	1.374855	Not found	False	[]		hypersomnia
minoxidil		True	2.272774	Not found	False	[]		sleep apnoea syndrome
minoxidil		True	3.77543	Not found	False	[]		lumbar radiculopathy
minoxidil		True	18.77543	Not found	False	[]		myelopathy
minoxidil		True	1.38216	Not found	False	[]		radiculopathy
minoxidil		True	2.342048	Not found	False	[]		cerebral atrophy
minoxidil		True	6.736521	Not found	False	[]		cerebral ventricle dilatation
minoxidil		True	3.77543	Not found	False	[]		encephalomalacia
minoxidil		True	2.17882	Not found	False	[]		dysphonia
minoxidil		True	9.183768	Not found	False	[]		foetal disorder
minoxidil		True	8.58594	Not found	False	[]		maternal condition affecting foetus
minoxidil		True	18.77543	Not found	False	[]		placental insufficiency
minoxidil		True	8.58594	Not found	False	[]		adjustment disorder
minoxidil		True	1.2245	Not found	False	[]		anxiety
minoxidil		True	3.77543	Not found	False	[]		stress
minoxidil		True	3.77543	Not found	False	[]		claustrophobia
minoxidil		True	3.77543	Not found	False	[]		fear of disease
minoxidil		True	3.77543	Not found	False	[]		panic disorder
minoxidil		True	2.055626	Not found	False	[]		panic reaction
minoxidil		True	3.073316	Not found	False	[]		attention deficit/hyperactivity disorder
minoxidil		True	1.3352209999999998	Not found	False	[]		depression
minoxidil		True	2.17882	Not found	False	[]		persistent depressive disorder
minoxidil		True	1.35556	Not found	False	[]		anhedonia
minoxidil		True	2.055626	Not found	False	[]		decreased interest
minoxidil		True	1.116569	Not found	False	[]		hallucination, visual
minoxidil		True	1.495384	Not found	False	[]		emotional distress
minoxidil		True	1.4407610000000002	Not found	False	[]		euphoric mood
minoxidil		True	2.055626	Not found	False	[]		hostility
minoxidil		True	3.77543	Not found	False	[]		violence-related symptom
minoxidil		True	1.303927	Not found	False	[]		mental status changes
minoxidil		True	1.38216	Not found	False	[]		nicotine dependence
minoxidil		True	2.17882	Not found	False	[]		schizophrenia
minoxidil		True	2.17882	Not found	False	[]		premature ejaculation
minoxidil		True	4.077411000000001	Found	False	[]	erectile dysfunction	erectile dysfunction
minoxidil		True	5.754036	Not found	False	[]		erection increased
minoxidil		True	2.5170980000000003	Not found	False	[]		organic erectile dysfunction
minoxidil		True	3.408059	Not found	False	[]		libido decreased
minoxidil		True	5.27	Not found	False	[]		libido increased
minoxidil		True	3.795317	Found	False	[]	loss of libido	loss of libido
minoxidil		True	9.000216	Not found	False	[]		male sexual dysfunction
minoxidil		True	2.116181	Not found	False	[]		sexual dysfunction
minoxidil		True	1.38216	Not found	False	[]		sleep disorder due to general medical condition, insomnia type
minoxidil		True	1.4407610000000002	Not found	False	[]		bladder disorder
minoxidil		True	18.77543	Not found	False	[]		urinary fistula
minoxidil		True	3.517402	Not found	False	[]		nephrotic syndrome
minoxidil		True	5.27	Not found	False	[]		glomerulosclerosis
minoxidil		True	1.062229	Not found	False	[]		renal disorder
minoxidil		True	3.77543	Not found	False	[]		renal mass
minoxidil		True	1.238659	Not found	False	[]		renal failure
minoxidil		True	2.875841	Not found	False	[]		chronic kidney disease
minoxidil		True	1.083745	Not found	False	[]		renal impairment
minoxidil		True	5.411174	Not found	False	[]		azotaemia
minoxidil		True	5.27	Not found	False	[]		hypertensive nephropathy
minoxidil		True	9.183768	Not found	False	[]		renal atrophy
minoxidil		True	3.77543	Not found	False	[]		renal arteriosclerosis
minoxidil		True	2.17882	Not found	False	[]		renal artery occlusion
minoxidil		True	3.073316	Not found	False	[]		renal artery stenosis
minoxidil		True	1.300652	Not found	False	[]		renal tubular necrosis
minoxidil		True	2.17882	Not found	False	[]		urethral stenosis
minoxidil		True	8.58594	Not found	False	[]		bladder discomfort
minoxidil		True	1.45229	Not found	False	[]		dysuria
minoxidil		True	1.38216	Not found	False	[]		micturition disorder
minoxidil		True	1.367887	Not found	False	[]		micturition urgency
minoxidil		True	4.134224	Not found	False	[]		urinary hesitation
minoxidil		True	2.055626	Not found	False	[]		urine flow decreased
minoxidil		True	1.1325470000000002	Not found	False	[]		haematuria
minoxidil		True	1.960538	Not found	False	[]		proteinuria
minoxidil		True	1.38216	Not found	False	[]		pyuria
minoxidil		True	5.754036	Not found	False	[]		renal colic
minoxidil		True	3.163599	Not found	False	[]		nephrocalcinosis
minoxidil		True	1.194061	Not found	False	[]		nephrolithiasis
minoxidil		True	2.17882	Not found	False	[]		nipple disorder
minoxidil		True	18.77543	Not found	False	[]		breast discomfort
minoxidil		True	1.38216	Not found	False	[]		breast swelling
minoxidil		True	1.225683	Found	False	[]	prostatitis	prostatitis
minoxidil		True	2.17882	Not found	False	[]		epididymitis
minoxidil		True	8.58594	Not found	False	[]		orchitis noninfective
minoxidil		True	3.77543	Not found	False	[]		menometrorrhagia
minoxidil		True	2.104323	Not found	False	[]		menorrhagia
minoxidil		True	38.88216	Not found	False	[]		penile oedema
minoxidil		True	1.38216	Not found	False	[]		peyronie's disease
minoxidil		True	3.77543	Not found	False	[]		scrotal swelling
minoxidil		True	1.0434070000000002	Not found	False	[]		benign prostatic hyperplasia
minoxidil		True	9.293199	Not found	False	[]		prostatomegaly
minoxidil		True	1.38216	Not found	False	[]		genital disorder male
minoxidil		True	8.58594	Not found	False	[]		genital lesion
minoxidil		True	2.17882	Not found	False	[]		genital discomfort
minoxidil		True	3.77543	Not found	False	[]		oedema genital
minoxidil		True	1.197793	Not found	False	[]		ejaculation failure
minoxidil		True	8.58594	Not found	False	[]		retrograde ejaculation
minoxidil		True	8.58594	Not found	False	[]		spontaneous penile erection
minoxidil		True	8.58594	Not found	False	[]		infertility
minoxidil		True	2.17882	Not found	False	[]		infertility male
minoxidil		True	8.58594	Not found	False	[]		asthenospermia
minoxidil		True	4.134224	Not found	False	[]		azoospermia
minoxidil		True	9.000216	Not found	False	[]		haematospermia
minoxidil		True	2.5170980000000003	Not found	False	[]		testicular disorder
minoxidil		True	3.77543	Not found	False	[]		testicular mass
minoxidil		True	1.669841	Not found	False	[]		testicular pain
minoxidil		True	3.77543	Not found	False	[]		testicular swelling
minoxidil		True	18.77543	Not found	False	[]		testis discomfort
minoxidil		True	1.38216	Not found	False	[]		endometrial hyperplasia
minoxidil		True	5.754036	Not found	False	[]		uterine disorder
minoxidil		True	3.77543	Not found	False	[]		uterine haemorrhage
minoxidil		True	1.4407610000000002	Not found	False	[]		vaginal discharge
minoxidil		True	2.17882	Not found	False	[]		vulvovaginal burning sensation
minoxidil		True	1.240353	Not found	False	[]		pneumonitis
minoxidil		True	1.84011	Not found	False	[]		atelectasis
minoxidil		True	8.58594	Not found	False	[]		pleural disorder
minoxidil		True	3.052856	Not found	False	[]		pleurisy
minoxidil		True	2.666988	Not found	False	[]		pulmonary arterial hypertension
minoxidil		True	1.384912	Not found	False	[]		pulmonary hypertension
minoxidil		True	1.310976	Not found	False	[]		pulmonary embolism
minoxidil		True	8.58594	Not found	False	[]		cheyne-stokes respiration
minoxidil		True	14.087366	Not found	False	[]		hypopnoea
minoxidil		True	8.58594	Not found	False	[]		mouth breathing
minoxidil		True	1.29881	Not found	False	[]		hypoxia
minoxidil		True	2.711679	Not found	False	[]		productive cough
minoxidil		True	1.0618850000000002	Not found	False	[]		acute respiratory failure
minoxidil		True	9.000216	Not found	False	[]		suffocation feeling
minoxidil		True	2.666988	Not found	False	[]		pulmonary mass
minoxidil		True	2.756355	Not found	False	[]		respiratory tract congestion
minoxidil		True	1.709704	Not found	False	[]		yawning
minoxidil		True	3.77543	Not found	False	[]		nasal disorder
minoxidil		True	8.58594	Not found	False	[]		nasal septum disorder
minoxidil		True	1.0434070000000002	Not found	False	[]		sinus congestion
minoxidil		True	1.7976109999999998	Not found	False	[]		sinus disorder
minoxidil		True	2.17882	Not found	False	[]		tonsillar disorder
minoxidil		True	2.756355	Not found	False	[]		hyperkeratosis
minoxidil		True	3.77543	Not found	False	[]		keloid scar
minoxidil		True	14.354838	Not found	False	[]		skin wrinkling
minoxidil		True	17.057286	Not found	False	[]		skin hypertrophy
minoxidil		True	2.666988	Not found	False	[]		skin atrophy
minoxidil		True	7.329502	Not found	False	[]		actinic keratosis
minoxidil		True	38.88216	Not found	False	[]		dermatosis
minoxidil		True	4.245215	Not found	False	[]		dry skin
minoxidil		True	2.267003	Not found	False	[]		pain of skin
minoxidil		True	18.77543	Not found	False	[]		peau d'orange
minoxidil		True	6.682357	Not found	False	[]		scab
minoxidil		True	2.775901	Not found	False	[]		skin discolouration
minoxidil		True	13.793334	Not found	False	[]		skin fibrosis
minoxidil		True	1.38216	Not found	False	[]		skin fissures
minoxidil		True	16.602017	Not found	False	[]		skin induration
minoxidil		True	2.827411	Not found	False	[]		skin lesion
minoxidil		True	6.021508	Not found	False	[]		skin plaque
minoxidil		True	19.134224	Not found	False	[]		skin swelling
minoxidil		True	8.052394999999999	Not found	False	[]		skin tightness
minoxidil		True	4.885676	Not found	False	[]		swelling face
minoxidil		True	5.003372000000001	Not found	False	[]		eczema
minoxidil		True	9.000216	Not found	False	[]		neurodermatitis
minoxidil		True	9.183768	Not found	False	[]		seborrhoeic dermatitis
minoxidil		True	11.063229	Not found	False	[]		skin irritation
minoxidil		True	1.67439	Not found	False	[]		erythema
minoxidil		True	1.118939	Not found	False	[]		rash erythematous
minoxidil		True	3.163599	Not found	False	[]		exfoliative rash
minoxidil		True	3.77543	Not found	False	[]		skin exfoliation
minoxidil		True	8.58594	Not found	False	[]		granuloma skin
minoxidil		True	2.17882	Not found	False	[]		lichen planus
minoxidil		True	3.061338	Not found	False	[]		rash papular
minoxidil		True	1.917558	Not found	False	[]		pruritus
minoxidil		True	1.897711	Not found	False	[]		pruritus generalised
minoxidil		True	2.851461	Not found	False	[]		psoriasis
minoxidil		True	1.43133	Not found	False	[]		rash macular
minoxidil		True	4.134224	Not found	False	[]		rash vesicular
minoxidil		True	138.96511	Not found	False	[]		dandruff
minoxidil		True	18.77543	Not found	False	[]		lentigo
minoxidil		True	9.574106	Not found	False	[]		skin hyperpigmentation
minoxidil		True	8.58594	Not found	False	[]		skin mass
minoxidil		True	1.258952	Not found	False	[]		skin ulcer
minoxidil		True	2.9857970000000003	Not found	False	[]		acne
minoxidil		True	7.252986	Found	False	[]	hair loss	alopecia
minoxidil		True	8.58594	Not found	False	[]		alopecia areata
minoxidil		True	8.58594	Not found	False	[]		alopecia scarring
minoxidil		True	19.134224	Not found	False	[]		hypotrichosis
minoxidil		True	1.709704	Not found	False	[]		nail discolouration
minoxidil		True	2.17882	Not found	False	[]		onycholysis
minoxidil		True	22.643548000000003	Not found	False	[]		hair disorder
minoxidil		True	22.366085	Not found	False	[]		hair texture abnormal
minoxidil		True	5.754036	Not found	False	[]		trichorrhexis
minoxidil		True	9.000216	Not found	False	[]		seborrhoea
minoxidil		True	8.58594	Not found	False	[]		dry gangrene
minoxidil		True	8.58594	Not found	False	[]		spider vein
minoxidil		True	3.77543	Not found	False	[]		telangiectasia
minoxidil		True	1.038031	Not found	False	[]		off label use
minoxidil		True	1.709704	Not found	False	[]		aneurysm
minoxidil		True	1.854838	Not found	False	[]		aortic aneurysm
minoxidil		True	1.082066	Not found	False	[]		arterial occlusive disease
minoxidil		True	1.035702	Not found	False	[]		arteriosclerosis
minoxidil		True	8.58594	Not found	False	[]		fibromuscular dysplasia
minoxidil		True	2.17882	Not found	False	[]		venous stenosis
minoxidil		True	8.58594	Not found	False	[]		peripheral artery stenosis
minoxidil		True	2.707434	Not found	False	[]		blood pressure fluctuation
minoxidil		True	1.999463	Not found	False	[]		blood pressure inadequately controlled
minoxidil		True	3.77543	Not found	False	[]		aortic thrombosis
minoxidil		True	6.736521	Not found	False	[]		venous thrombosis
minoxidil		True	4.134224	Not found	False	[]		jugular vein thrombosis
minoxidil		True	2.272683	Not found	False	[]		angiopathy
minoxidil		True	8.58594	Not found	False	[]		capillary disorder
minoxidil		True	12.569821	Not found	False	[]		vascular calcification
minoxidil		True	1.4407610000000002	Not found	False	[]		vein disorder
minoxidil		True	3.77543	Not found	False	[]		aortic dilatation
minoxidil		True	3.77543	Not found	False	[]		angiodysplasia
minoxidil		True	58.92008	Not found	False	[]		arteriovenous fistula
minoxidil		True	1.026534	Not found	False	[]		haematoma
minoxidil		True	6.881826	Not found	False	[]		hypertensive crisis
minoxidil		True	2.290575	Not found	False	[]		hypertensive emergency
minoxidil		True	3.163599	Not found	False	[]		malignant hypertension
minoxidil		True	8.58594	Not found	False	[]		monoclonal gammopathy
minoxidil		True	8.58594	Not found	False	[]		cystoid macular oedema
minoxidil		True	6.960339	Not found	False	[]		vitreous floaters
minoxidil		True	8.58594	Not found	False	[]		macular fibrosis
minoxidil		True	5.754036	Not found	False	[]		device related sepsis
minoxidil		True	2.17882	Not found	False	[]		spinal pain
minoxidil		True	3.77543	Not found	False	[]		atypical pneumonia
minoxidil		True	8.58594	Not found	False	[]		vascular graft thrombosis
minoxidil		True	8.58594	Not found	False	[]		atypical femur fracture
minoxidil		True	3.77543	Not found	False	[]		second primary malignancy
minoxidil		True	1.38216	Not found	False	[]		vulvovaginal erythema
minoxidil		True	2.17882	Not found	False	[]		vulvovaginal swelling
minoxidil		True	8.58594	Not found	False	[]		respiratory tract oedema
minoxidil		True	2.5170980000000003	Not found	False	[]		upper-airway cough syndrome
minoxidil		True	3.77543	Not found	False	[]		transient global amnesia
minoxidil		True	8.58594	Not found	False	[]		exposed bone in jaw
minoxidil		True	18.77543	Not found	False	[]		vertebral foraminal stenosis
minoxidil		True	2.17882	Not found	False	[]		facial asymmetry
minoxidil		True	8.58594	Not found	False	[]		soft tissue mass
minoxidil		True	2.666988	Not found	False	[]		large intestine polyp
minoxidil		True	3.77543	Not found	False	[]		genital paraesthesia
minoxidil		True	18.77543	Not found	False	[]		ear swelling
minoxidil		True	14.087366	Not found	False	[]		transplant dysfunction
minoxidil		True	8.58594	Not found	False	[]		renal transplant failure
fentanyl		True	5.753809	Not found	False	[]		anaemia of pregnancy
fentanyl		True	2.055368	Not found	False	[]		deficiency anaemia
fentanyl		True	2.17864	Not found	False	[]		subacute combined cord degeneration
fentanyl		True	2.516845	Not found	False	[]		babesiosis
fentanyl		True	2.29021	Not found	False	[]		anaemia of malignant disease
fentanyl		True	1.399753	Not found	False	[]		febrile bone marrow aplasia
fentanyl		True	8.58579	Not found	False	[]		factor xiii deficiency
fentanyl		True	1.225415	Not found	False	[]		anaphylactoid syndrome of pregnancy
fentanyl		True	1.0577611	Not found	False	[]		coagulopathy
fentanyl		True	1.38197	Not found	False	[]		dilutional coagulopathy
fentanyl		True	1.0560426	Not found	False	[]		disseminated intravascular coagulation
fentanyl		True	1.076181	Not found	False	[]		bone marrow oedema
fentanyl		True	4.133985	Not found	False	[]		carboxyhaemoglobinaemia
fentanyl		True	1.38197	Not found	False	[]		hypoglobulinaemia
fentanyl		True	2.925104	Not found	False	[]		metastases to bone marrow
fentanyl		True	1.670309	Not found	False	[]		methaemoglobinaemia
fentanyl		True	2.516845	Not found	False	[]		haematological malignancy
fentanyl		True	18.77526	Not found	False	[]		haematopoietic neoplasm
fentanyl		True	5.269716	Not found	False	[]		lymphatic system neoplasm
fentanyl		True	3.408408	Not found	False	[]		splenic cyst
fentanyl		True	1.090601	Not found	False	[]		haemophagocytic lymphohistiocytosis
fentanyl		True	8.58579	Not found	False	[]		rosai-dorfman syndrome
fentanyl		True	3.77526	Not found	False	[]		castleman's disease
fentanyl		True	3.77526	Not found	False	[]		blast cell proliferation
fentanyl		True	2.17864	Not found	False	[]		leukoerythroblastosis
fentanyl		True	1.299771	Not found	False	[]		acute chest syndrome
fentanyl		True	1.555157	Not found	False	[]		sickle cell anaemia
fentanyl		True	8.58579	Not found	False	[]		thalassaemia
fentanyl		True	3.052502	Not found	False	[]		coombs negative haemolytic anaemia
fentanyl		True	3.77526	Not found	False	[]		paroxysmal nocturnal haemoglobinuria
fentanyl		True	1.479742	Not found	False	[]		microangiopathic haemolytic anaemia
fentanyl		True	3.77526	Not found	False	[]		leukaemia cutis
fentanyl		True	8.58579	Not found	False	[]		hodgkin's disease recurrent
fentanyl		True	8.58579	Not found	False	[]		hodgkin's disease nodular sclerosis recurrent
fentanyl		True	1.709442	Not found	False	[]		metastatic lymphoma
fentanyl		True	1.038868	Not found	False	[]		lymphoma
fentanyl		True	8.58579	Not found	False	[]		nodal marginal zone b-cell lymphoma
fentanyl		True	8.58579	Not found	False	[]		primary mediastinal large b-cell lymphoma
fentanyl		True	8.58579	Not found	False	[]		natural killer-cell lymphoblastic lymphoma
fentanyl		True	2.17864	Not found	False	[]		precursor t-lymphoblastic lymphoma/leukaemia recurrent
fentanyl		True	3.77526	Not found	False	[]		plasmablastic lymphoma
fentanyl		True	1.34515	Not found	False	[]		plasma cell myeloma
fentanyl		True	1.300225	Not found	False	[]		plasma cell myeloma recurrent
fentanyl		True	1.425185	Not found	False	[]		plasmacytoma
fentanyl		True	1.667192	Not found	False	[]		paraproteinaemia
fentanyl		True	1.696209	Not found	False	[]		platelet disorder
fentanyl		True	8.58579	Not found	False	[]		rouleaux formation
fentanyl		True	1.403185	Not found	False	[]		hilar lymphadenopathy
fentanyl		True	4.133985	Not found	False	[]		lymph node abscess
fentanyl		True	2.689617	Not found	False	[]		lymph node calcification
fentanyl		True	3.595658	Not found	False	[]		lymph node tuberculosis
fentanyl		True	2.193034	Not found	False	[]		lymphadenopathy mediastinal
fentanyl		True	3.77526	Not found	False	[]		lymphangiectasia
fentanyl		True	1.38197	Not found	False	[]		lymphangioleiomyomatosis
fentanyl		True	1.38197	Not found	False	[]		lymphangioma
fentanyl		True	1.93985	Not found	False	[]		lymphangiosis carcinomatosa
fentanyl		True	1.718173	Not found	False	[]		metastases to lymph nodes
fentanyl		True	1.6804939999999997	Not found	False	[]		metastases to spleen
fentanyl		True	2.512014	Not found	False	[]		spleen congestion
fentanyl		True	1.049486	Not found	False	[]		splenic abscess
fentanyl		True	5.269716	Not found	False	[]		splenic calcification
fentanyl		True	8.58579	Not found	False	[]		splenic embolism
fentanyl		True	1.883355	Not found	False	[]		splenic granuloma
fentanyl		True	1.2746399999999998	Not found	False	[]		splenic haemorrhage
fentanyl		True	1.087222	Not found	False	[]		splenic infarction
fentanyl		True	3.668582	Not found	False	[]		splenic lesion
fentanyl		True	1.434774	Not found	False	[]		splenic vein thrombosis
fentanyl		True	1.049486	Not found	False	[]		thymus disorder
fentanyl		True	1.38197	Not found	False	[]		eosinophilic colitis
fentanyl		True	1.839614	Not found	False	[]		eosinophilic pneumonia acute
fentanyl		True	2.17864	Not found	False	[]		leukopenia neonatal
fentanyl		True	48.90456	Not found	False	[]		monocytopenia
fentanyl		True	1.236413	Not found	False	[]		atrioventricular block second degree
fentanyl		True	1.299771	Not found	False	[]		bundle branch block
fentanyl		True	4.564354	Not found	False	[]		bradycardia foetal
fentanyl		True	1.043075	Not found	False	[]		foetal heart rate deceleration abnormality
fentanyl		True	1.4115699999999998	Not found	False	[]		complication associated with device
fentanyl		True	1.138501	Not found	False	[]		postural orthostatic tachycardia syndrome
fentanyl		True	8.58579	Not found	False	[]		reperfusion arrhythmia
fentanyl		True	1.355398	Not found	False	[]		tachyarrhythmia
fentanyl		True	1.421052	Not found	False	[]		arrhythmia supraventricular
fentanyl		True	1.353239	Not found	False	[]		sinus arrest
fentanyl		True	1.327088	Not found	False	[]		supraventricular tachycardia
fentanyl		True	1.319693	Not found	False	[]		cardiac death
fentanyl		True	2.8443340000000004	Not found	False	[]		pulseless electrical activity
fentanyl		True	1.016426	Not found	False	[]		ventricular arrhythmia
fentanyl		True	1.030919	Not found	False	[]		ventricular extrasystoles
fentanyl		True	1.6239639	Not found	False	[]		ventricular fibrillation
fentanyl		True	1.2984587	Not found	False	[]		ventricular tachycardia
fentanyl		True	7.751631	Not found	False	[]		anaesthetic complication cardiac
fentanyl		True	3.77526	Not found	False	[]		cardiac function disturbance postoperative
fentanyl		True	3.052502	Not found	False	[]		cardiac perforation
fentanyl		True	1.209481	Not found	False	[]		hypertensive heart disease
fentanyl		True	2.341734	Not found	False	[]		cardiac infection
fentanyl		True	4.947049	Not found	False	[]		cyanosis central
fentanyl		True	1.219236	Not found	False	[]		jugular vein distension
fentanyl		True	1.3634369999999998	Not found	False	[]		orthopnoea
fentanyl		True	4.387643	Not found	False	[]		cardiac myxoma
fentanyl		True	3.77526	Not found	False	[]		cardiac neoplasm malignant
fentanyl		True	1.138501	Not found	False	[]		metastases to heart
fentanyl		True	1.886488	Not found	False	[]		aortic valve disease
fentanyl		True	1.029987	Not found	False	[]		aortic valve incompetence
fentanyl		True	1.053456	Not found	False	[]		heart valve incompetence
fentanyl		True	1.303206	Not found	False	[]		mitral valve calcification
fentanyl		True	2.17864	Not found	False	[]		mitral valve disease mixed
fentanyl		True	2.516845	Not found	False	[]		mitral valve sclerosis
fentanyl		True	1.002186	Not found	False	[]		mitral valve stenosis
fentanyl		True	2.17864	Not found	False	[]		congenital pulmonary valve disorder
fentanyl		True	8.58579	Not found	False	[]		tricuspid valve prolapse
fentanyl		True	3.77526	Not found	False	[]		tricuspid valve sclerosis
fentanyl		True	2.162713	Not found	False	[]		arteriosclerosis coronary artery
fentanyl		True	1.434774	Not found	False	[]		coronary artery dissection
fentanyl		True	1.030464	Not found	False	[]		coronary artery occlusion
fentanyl		True	1.014033	Not found	False	[]		coronary artery stenosis
fentanyl		True	3.77526	Not found	False	[]		coronary bypass thrombosis
fentanyl		True	2.055368	Not found	False	[]		coronary ostial stenosis
fentanyl		True	2.39977	Not found	False	[]		arteriospasm coronary
fentanyl		True	8.58579	Not found	False	[]		coronary no-reflow phenomenon
fentanyl		True	1.193483	Not found	False	[]		kounis syndrome
fentanyl		True	5.071645999999999	Not found	False	[]		prinzmetal angina
fentanyl		True	2.386511	Not found	False	[]		stress cardiomyopathy
fentanyl		True	1.1396730000000002	Not found	False	[]		endocarditis bacterial
fentanyl		True	8.58579	Not found	False	[]		endocarditis pseudomonal
fentanyl		True	1.883355	Not found	False	[]		endocarditis staphylococcal
fentanyl		True	1.709442	Not found	False	[]		rheumatic fever
fentanyl		True	3.163351	Not found	False	[]		rheumatic heart disease
fentanyl		True	1.38197	Not found	False	[]		endocardial fibroelastosis
fentanyl		True	1.110281	Not found	False	[]		endocarditis
fentanyl		True	1.013181	Not found	False	[]		fluid overload
fentanyl		True	2.151201	Not found	False	[]		hepatic congestion
fentanyl		True	1.0997789999999998	Not found	False	[]		localised oedema
fentanyl		True	1.157309	Not found	False	[]		cardiac failure acute
fentanyl		True	1.055941	Not found	False	[]		cardiac failure chronic
fentanyl		True	1.0172483	Found	False	[]	congestive heart failure	cardiac failure congestive
fentanyl		True	1.118746	Not found	False	[]		cardiogenic shock
fentanyl		True	1.359232	Not found	False	[]		low cardiac output syndrome
fentanyl		True	1.245862	Not found	False	[]		ventricular failure
fentanyl		True	1.097035	Not found	False	[]		acute pulmonary oedema
fentanyl		True	1.3773092999999998	Not found	False	[]		pulmonary congestion
fentanyl		True	1.4162831	Not found	False	[]		pulmonary oedema
fentanyl		True	9.183515	Not found	False	[]		acute right ventricular failure
fentanyl		True	1.124805	Not found	False	[]		cor pulmonale
fentanyl		True	8.58579	Not found	False	[]		pulmonary artery wall hypertrophy
fentanyl		True	1.208052	Not found	False	[]		right ventricular failure
fentanyl		True	1.058964	Not found	False	[]		cardiomyopathy
fentanyl		True	2.17864	Not found	False	[]		cardiomyopathy acute
fentanyl		True	9.000009	Not found	False	[]		cytotoxic cardiomyopathy
fentanyl		True	3.271306	Not found	False	[]		hypertensive cardiomyopathy
fentanyl		True	2.17864	Not found	False	[]		myocardiac abscess
fentanyl		True	1.300225	Not found	False	[]		cardiac amyloidosis
fentanyl		True	1.094929	Not found	False	[]		cardiac hypertrophy
fentanyl		True	1.2044311	Not found	False	[]		cardiomegaly
fentanyl		True	1.3756	Not found	False	[]		dilatation ventricular
fentanyl		True	1.056531	Not found	False	[]		left atrial dilatation
fentanyl		True	1.064623	Not found	False	[]		left ventricular hypertrophy
fentanyl		True	1.440496	Not found	False	[]		myocardial depression
fentanyl		True	2.505164	Not found	False	[]		myoglobinaemia
fentanyl		True	1.903107	Not found	False	[]		myoglobinuria
fentanyl		True	1.17523	Not found	False	[]		ventricular dysfunction
fentanyl		True	1.225415	Not found	False	[]		ventricular hyperkinesia
fentanyl		True	1.14052	Not found	False	[]		ventricular hypertrophy
fentanyl		True	1.350963	Not found	False	[]		ventricular hypokinesia
fentanyl		True	2.055368	Not found	False	[]		viral pericarditis
fentanyl		True	2.17864	Not found	False	[]		pericarditis malignant
fentanyl		True	1.2275332	Not found	False	[]		pericardial effusion
fentanyl		True	1.049486	Not found	False	[]		pneumopericardium
fentanyl		True	1.770905	Not found	False	[]		atrioventricular block complete
fentanyl		True	3.77526	Not found	False	[]		myocardial necrosis
fentanyl		True	18.77526	Not found	False	[]		aorticopulmonary septal defect
fentanyl		True	1.38197	Not found	False	[]		cerebrovascular arteriovenous malformation
fentanyl		True	3.163351	Not found	False	[]		congenital hearing disorder
fentanyl		True	1.225415	Not found	False	[]		deafness congenital
fentanyl		True	3.77526	Not found	False	[]		goitre congenital
fentanyl		True	5.48362	Not found	False	[]		corneal dystrophy
fentanyl		True	8.58579	Not found	False	[]		duane's syndrome
fentanyl		True	2.055368	Not found	False	[]		tooth hypoplasia
fentanyl		True	8.58579	Not found	False	[]		diverticulitis meckel's
fentanyl		True	9.000009	Not found	False	[]		adenomatous polyposis coli
fentanyl		True	8.58579	Not found	False	[]		congenital oesophageal anomaly
fentanyl		True	1.772277	Not found	False	[]		macroglossia
fentanyl		True	5.753809	Not found	False	[]		alpha-1 anti-trypsin deficiency
fentanyl		True	1.340319	Not found	False	[]		porphyria
fentanyl		True	4.133985	Not found	False	[]		leukodystrophy
fentanyl		True	4.133985	Not found	False	[]		ehlers-danlos syndrome
fentanyl		True	9.000009	Not found	False	[]		microstomia
fentanyl		True	2.516845	Not found	False	[]		developmental hip dysplasia
fentanyl		True	8.58579	Not found	False	[]		metatarsus primus varus
fentanyl		True	3.163351	Not found	False	[]		pectus excavatum
fentanyl		True	3.77526	Not found	False	[]		osteopetrosis
fentanyl		True	8.58579	Not found	False	[]		skeletal dysplasia
fentanyl		True	8.58579	Not found	False	[]		duchenne muscular dystrophy
fentanyl		True	8.58579	Not found	False	[]		myotonic dystrophy
fentanyl		True	1.440496	Not found	False	[]		hereditary motor and sensory neuropathy
fentanyl		True	2.17864	Not found	False	[]		gitelman's syndrome
fentanyl		True	1.38197	Not found	False	[]		pelvic kidney
fentanyl		True	1.479742	Not found	False	[]		tracheo-oesophageal fistula
fentanyl		True	1.043075	Not found	False	[]		pulmonary malformation
fentanyl		True	28.84531	Not found	False	[]		congenital acrochordon
fentanyl		True	2.17864	Not found	False	[]		skin malformation
fentanyl		True	5.753809	Not found	False	[]		cholesteatoma
fentanyl		True	1.705107	Not found	False	[]		phonophobia
fentanyl		True	2.17864	Not found	False	[]		external ear pain
fentanyl		True	1.253489	Not found	False	[]		deafness neurosensory
fentanyl		True	8.58579	Not found	False	[]		mixed deafness
fentanyl		True	3.77526	Not found	False	[]		endolymphatic hydrops
fentanyl		True	2.246131	Not found	False	[]		meniere's disease
fentanyl		True	2.209667	Not found	False	[]		mastoiditis
fentanyl		True	3.163351	Not found	False	[]		middle ear disorder
fentanyl		True	1.225415	Not found	False	[]		otitis media chronic
fentanyl		True	8.58579	Not found	False	[]		tympanic membrane scarring
fentanyl		True	1.38197	Not found	False	[]		hyperadrenocorticism
fentanyl		True	1.38197	Not found	False	[]		addison's disease
fentanyl		True	1.709442	Not found	False	[]		adrenal insufficiency
fentanyl		True	1.149283	Not found	False	[]		secondary adrenocortical insufficiency
fentanyl		True	1.526241	Not found	False	[]		adrenal disorder
fentanyl		True	8.58579	Not found	False	[]		adrenal gland injury
fentanyl		True	2.17864	Not found	False	[]		adrenalitis
fentanyl		True	2.516845	Not found	False	[]		adrenal gland cancer
fentanyl		True	2.259761	Not found	False	[]		metastases to adrenals
fentanyl		True	1.001391	Not found	False	[]		neuroblastoma
fentanyl		True	1.560453	Not found	False	[]		diabetic foot
fentanyl		True	2.000019	Not found	False	[]		diabetic ulcer
fentanyl		True	1.298384	Not found	False	[]		diabetic gastroparesis
fentanyl		True	2.055368	Not found	False	[]		diabetic gastropathy
fentanyl		True	1.099952	Not found	False	[]		androgen deficiency
fentanyl		True	1.38197	Not found	False	[]		ovarian atrophy
fentanyl		True	2.861945	Not found	False	[]		polycystic ovaries
fentanyl		True	3.77526	Not found	False	[]		decreased insulin requirement
fentanyl		True	1.555157	Not found	False	[]		secondary hypogonadism
fentanyl		True	2.168473	Not found	False	[]		hypothalamo-pituitary disorder
fentanyl		True	3.77526	Not found	False	[]		metastases to pituitary gland
fentanyl		True	18.77526	Not found	False	[]		pituitary tumour recurrent
fentanyl		True	1.138501	Not found	False	[]		hypercalcaemia of malignancy
fentanyl		True	1.2746399999999998	Not found	False	[]		carcinoid tumour
fentanyl		True	3.163351	Not found	False	[]		carcinoid tumour pulmonary
fentanyl		True	2.29021	Not found	False	[]		neuroendocrine carcinoma
fentanyl		True	3.77526	Not found	False	[]		pancreatic neuroendocrine tumour metastatic
fentanyl		True	1.0245319999999998	Not found	False	[]		phaeochromocytoma
fentanyl		True	3.595658	Not found	False	[]		paraganglion neoplasm
fentanyl		True	2.17864	Not found	False	[]		parathyroid gland enlargement
fentanyl		True	2.17864	Not found	False	[]		euthyroid sick syndrome
fentanyl		True	1.123994	Not found	False	[]		goitre
fentanyl		True	1.444937	Not found	False	[]		thyroid disorder
fentanyl		True	3.77526	Not found	False	[]		endocrine ophthalmopathy
fentanyl		True	1.0125815	Not found	False	[]		hypothyroidism
fentanyl		True	8.58579	Not found	False	[]		myxoedema
fentanyl		True	1.138501	Not found	False	[]		benign neoplasm of thyroid gland
fentanyl		True	1.102534	Not found	False	[]		thyroid neoplasm
fentanyl		True	18.77526	Not found	False	[]		cataract cortical
fentanyl		True	1.183643	Not found	False	[]		cataract nuclear
fentanyl		True	8.58579	Not found	False	[]		eyelid erosion
fentanyl		True	1.709442	Not found	False	[]		disorder of orbit
fentanyl		True	3.163351	Not found	False	[]		metastases to eye
fentanyl		True	2.17864	Not found	False	[]		corneal bleeding
fentanyl		True	2.17864	Not found	False	[]		corneal neovascularisation
fentanyl		True	2.17864	Not found	False	[]		eyelid bleeding
fentanyl		True	1.248115	Not found	False	[]		periorbital haematoma
fentanyl		True	1.1266250000000002	Not found	False	[]		conjunctivitis allergic
fentanyl		True	2.17864	Not found	False	[]		ocular sarcoidosis
fentanyl		True	2.272273	Not found	False	[]		neuromyelitis optica spectrum disorder
fentanyl		True	6.489471999999999	Not found	False	[]		periorbital cellulitis
fentanyl		True	8.58579	Not found	False	[]		choroid melanoma
fentanyl		True	8.58579	Not found	False	[]		eyelid tumour
fentanyl		True	3.163351	Not found	False	[]		optic nerve neoplasm
fentanyl		True	8.58579	Not found	False	[]		ocular cancer metastatic
fentanyl		True	1.1160580000000002	Not found	False	[]		eyelid function disorder
fentanyl		True	2.103955	Not found	False	[]		binocular eye movement disorder
fentanyl		True	1.353317	Not found	False	[]		gaze palsy
fentanyl		True	3.84353	Not found	False	[]		heterophoria
fentanyl		True	2.17864	Not found	False	[]		iiird nerve disorder
fentanyl		True	3.77526	Not found	False	[]		cycloplegia
fentanyl		True	8.58579	Not found	False	[]		hippus
fentanyl		True	1.092261	Not found	False	[]		pupil fixed
fentanyl		True	1.095321	Not found	False	[]		pupils unequal
fentanyl		True	1.734502	Not found	False	[]		eye movement disorder
fentanyl		True	1.38197	Not found	False	[]		vitreous adhesions
fentanyl		True	2.103955	Not found	False	[]		scleral discolouration
fentanyl		True	1.38197	Not found	False	[]		deposit eye
fentanyl		True	9.000009	Not found	False	[]		enophthalmos
fentanyl		True	6.598078	Not found	False	[]		horner's syndrome
fentanyl		True	2.17864	Not found	False	[]		retinal artery spasm
fentanyl		True	2.487129	Not found	False	[]		blindness cortical
fentanyl		True	1.38197	Not found	False	[]		anisometropia
fentanyl		True	3.77526	Not found	False	[]		hemianopia heteronymous
fentanyl		True	8.58579	Not found	False	[]		lumbar hernia
fentanyl		True	1.130155	Not found	False	[]		rectocele
fentanyl		True	1.138501	Not found	False	[]		abdominal wound dehiscence
fentanyl		True	2.055368	Not found	False	[]		metastases to abdominal wall
fentanyl		True	5.269716	Not found	False	[]		wound evisceration
fentanyl		True	2.3434	Not found	False	[]		diaphragmatic hernia
fentanyl		True	1.1441113	Not found	False	[]		hiatus hernia
fentanyl		True	1.049486	Not found	False	[]		femoral hernia
fentanyl		True	2.401629	Not found	False	[]		incisional hernia
fentanyl		True	2.17864	Not found	False	[]		incisional hernia, obstructive
fentanyl		True	9.000009	Not found	False	[]		inguinal hernia, obstructive
fentanyl		True	1.38197	Not found	False	[]		umbilical hernia perforation
fentanyl		True	1.468296	Not found	False	[]		anal fissure
fentanyl		True	1.38197	Not found	False	[]		anal injury
fentanyl		True	3.77526	Not found	False	[]		anogenital dysplasia
fentanyl		True	14.087139	Not found	False	[]		rectal lesion
fentanyl		True	1.669739	Not found	False	[]		rectal prolapse
fentanyl		True	1.38197	Not found	False	[]		anal polyp
fentanyl		True	3.77526	Not found	False	[]		benign anorectal neoplasm
fentanyl		True	8.58579	Not found	False	[]		benign gastric neoplasm
fentanyl		True	1.157849	Not found	False	[]		large intestine polyp
fentanyl		True	1.38197	Not found	False	[]		gastric cyst
fentanyl		True	14.087139	Not found	False	[]		apical granuloma
fentanyl		True	9.000009	Not found	False	[]		pericoronitis
fentanyl		True	1.140348	Not found	False	[]		tooth infection
fentanyl		True	8.58579	Not found	False	[]		tooth development disorder
fentanyl		True	1.273876	Not found	False	[]		loose tooth
fentanyl		True	1.012868	Not found	False	[]		periodontal disease
fentanyl		True	3.067822	Not found	False	[]		poor dental condition
fentanyl		True	5.363127	Not found	False	[]		teeth brittle
fentanyl		True	2.150305	Not found	False	[]		tooth deposit
fentanyl		True	2.415046	Not found	False	[]		tooth erosion
fentanyl		True	1.813399	Not found	False	[]		tooth fracture
fentanyl		True	2.103955	Not found	False	[]		tooth impacted
fentanyl		True	1.378051	Not found	False	[]		tooth injury
fentanyl		True	1.181535	Not found	False	[]		pulpitis dental
fentanyl		True	1.0727510000000002	Not found	False	[]		tooth discolouration
fentanyl		True	1.263217	Not found	False	[]		gingival disorder
fentanyl		True	4.266415	Not found	False	[]		gingival erosion
fentanyl		True	1.352969	Not found	False	[]		gingival erythema
fentanyl		True	2.17864	Not found	False	[]		gingival hypoplasia
fentanyl		True	1.506501	Not found	False	[]		gingival recession
fentanyl		True	1.770261	Not found	False	[]		gingival abscess
fentanyl		True	1.049486	Not found	False	[]		tooth avulsion
fentanyl		True	1.292929	Not found	False	[]		diverticulum
fentanyl		True	1.38197	Not found	False	[]		diverticulum oesophageal
fentanyl		True	1.0710540000000002	Not found	False	[]		diverticulitis
fentanyl		True	8.58579	Not found	False	[]		autoimmune pancreatitis
fentanyl		True	1.002112	Not found	False	[]		pancreatitis chronic
fentanyl		True	14.087139	Not found	False	[]		pancreatic steatosis
fentanyl		True	1.945414	Not found	False	[]		pancreatic atrophy
fentanyl		True	2.075945	Not found	False	[]		pancreatic calcification
fentanyl		True	1.171408	Not found	False	[]		pancreatic disorder
fentanyl		True	1.440496	Not found	False	[]		pancreatic duct dilatation
fentanyl		True	6.021186999999999	Not found	False	[]		pancreatic haemorrhage
fentanyl		True	1.081635	Not found	False	[]		pancreatic failure
fentanyl		True	1.6204940000000003	Not found	False	[]		pancreatic mass
fentanyl		True	2.755996	Not found	False	[]		sphincter of oddi dysfunction
fentanyl		True	3.05046	Not found	False	[]		acute graft versus host disease in intestine
fentanyl		True	1.38197	Not found	False	[]		gastrointestinal procedural complication
fentanyl		True	6.73625	Not found	False	[]		gastrointestinal stoma complication
fentanyl		True	2.055368	Not found	False	[]		intestinal anastomosis complication
fentanyl		True	1.41891	Not found	False	[]		functional gastrointestinal disorder
fentanyl		True	3.77526	Not found	False	[]		acquired tracheo-oesophageal fistula
fentanyl		True	1.418174	Not found	False	[]		anal fistula
fentanyl		True	1.941	Not found	False	[]		colonic fistula
fentanyl		True	2.35929	Not found	False	[]		dental fistula
fentanyl		True	3.77526	Not found	False	[]		fistula of small intestine
fentanyl		True	1.38197	Not found	False	[]		female genital tract fistula
fentanyl		True	1.854517	Not found	False	[]		gastric fistula
fentanyl		True	2.612671	Not found	False	[]		gastrointestinal fistula
fentanyl		True	1.643789	Not found	False	[]		intestinal fistula
fentanyl		True	9.183515	Not found	False	[]		intestinal fistula infection
fentanyl		True	1.510121	Not found	False	[]		oesophageal fistula
fentanyl		True	1.225301	Not found	False	[]		oral cavity fistula
fentanyl		True	1.359232	Not found	False	[]		oroantral fistula
fentanyl		True	18.77526	Not found	False	[]		pancreatic fistula
fentanyl		True	1.38197	Not found	False	[]		gastrointestinal dysplasia
fentanyl		True	1.367559	Not found	False	[]		gastrointestinal melanosis
fentanyl		True	1.38197	Not found	False	[]		oesophageal dysplasia
fentanyl		True	1.440496	Not found	False	[]		gastrooesophageal sphincter insufficiency
fentanyl		True	1.049486	Not found	False	[]		systemic scleroderma
fentanyl		True	2.17864	Not found	False	[]		gastroduodenal haemorrhage
fentanyl		True	1.247121	Not found	False	[]		oesophageal haemorrhage
fentanyl		True	1.507612	Not found	False	[]		perirectal abscess
fentanyl		True	18.77526	Not found	False	[]		cytomegalovirus gastroenteritis
fentanyl		True	8.58579	Not found	False	[]		gastroenteritis adenovirus
fentanyl		True	4.387643	Not found	False	[]		gastroenteritis bacterial
fentanyl		True	1.7972379999999997	Not found	False	[]		gastroenteritis clostridial
fentanyl		True	1.198384	Not found	False	[]		gastroenteritis viral
fentanyl		True	1.449022	Not found	False	[]		abdominal abscess
fentanyl		True	2.043585	Not found	False	[]		abdominal wall abscess
fentanyl		True	3.052502	Not found	False	[]		cytomegalovirus enterocolitis
fentanyl		True	4.133985	Not found	False	[]		enterocolitis viral
fentanyl		True	1.709442	Not found	False	[]		cytomegalovirus oesophagitis
fentanyl		True	1.003884	Not found	False	[]		colitis
fentanyl		True	1.2848130000000002	Not found	False	[]		pyoderma gangrenosum
fentanyl		True	1.0586680000000002	Not found	False	[]		gastritis haemorrhagic
fentanyl		True	9.000009	Not found	False	[]		arthritis enteropathic
fentanyl		True	1.4656478	Not found	False	[]		crohn's disease
fentanyl		True	3.747986	Not found	False	[]		radiation oesophagitis
fentanyl		True	2.17864	Not found	False	[]		duodenogastric reflux
fentanyl		True	4.133985	Not found	False	[]		gastric hypomotility
fentanyl		True	2.22694	Not found	False	[]		gastrointestinal hypomotility
fentanyl		True	3.77526	Not found	False	[]		gastroparesis postoperative
fentanyl		True	2.755996	Not found	False	[]		oesophageal hypomotility
fentanyl		True	1.268021	Not found	False	[]		change of bowel habit
fentanyl		True	1.082825	Not found	False	[]		gastrointestinal motility disorder
fentanyl		True	1.440496	Not found	False	[]		presbyoesophagus
fentanyl		True	1.143946	Not found	False	[]		ileus paralytic
fentanyl		True	2.17864	Not found	False	[]		ileus spastic
fentanyl		True	2.268782	Not found	False	[]		postoperative ileus
fentanyl		True	1.199417	Not found	False	[]		abdominal mass
fentanyl		True	1.1766299999999998	Not found	False	[]		abdominal rigidity
fentanyl		True	1.528059	Not found	False	[]		hypophagia
fentanyl		True	1.178606	Not found	False	[]		incontinence
fentanyl		True	1.424171	Not found	False	[]		mastication disorder
fentanyl		True	1.245862	Not found	False	[]		portal venous gas
fentanyl		True	9.000009	Not found	False	[]		radiation dysphagia
fentanyl		True	1.049486	Not found	False	[]		cyclic vomiting syndrome
fentanyl		True	5.986716	Not found	False	[]		procedural nausea
fentanyl		True	4.001309	Not found	False	[]		procedural vomiting
fentanyl		True	3.77526	Not found	False	[]		meconium ileus
fentanyl		True	1.232733	Not found	False	[]		small intestinal obstruction
fentanyl		True	1.709442	Not found	False	[]		superior mesenteric artery syndrome
fentanyl		True	9.000009	Not found	False	[]		gastric ileus
fentanyl		True	2.055368	Not found	False	[]		gastric stenosis
fentanyl		True	1.076181	Not found	False	[]		obstruction gastric
fentanyl		True	1.325132	Not found	False	[]		gastrointestinal obstruction
fentanyl		True	1.225415	Not found	False	[]		gastrointestinal stenosis
fentanyl		True	1.892483	Not found	False	[]		intestinal stenosis
fentanyl		True	3.163351	Not found	False	[]		intestinal strangulation
fentanyl		True	2.8169500000000003	Not found	False	[]		mechanical ileus
fentanyl		True	2.534545	Not found	False	[]		intestinal prolapse
fentanyl		True	2.029111	Not found	False	[]		large intestinal obstruction
fentanyl		True	1.365005	Not found	False	[]		anal ulcer
fentanyl		True	1.1266250000000002	Not found	False	[]		rectal perforation
fentanyl		True	1.82704	Not found	False	[]		rectal ulcer
fentanyl		True	1.183448	Not found	False	[]		duodenal perforation
fentanyl		True	1.788998	Not found	False	[]		gastric perforation
fentanyl		True	4.292906	Not found	False	[]		anastomotic ulcer haemorrhage
fentanyl		True	1.674847	Not found	False	[]		gastrointestinal perforation
fentanyl		True	1.245862	Not found	False	[]		stress ulcer
fentanyl		True	1.643789	Not found	False	[]		ileal perforation
fentanyl		True	3.84353	Not found	False	[]		jejunal perforation
fentanyl		True	1.093692	Not found	False	[]		large intestine perforation
fentanyl		True	1.440496	Not found	False	[]		colon gangrene
fentanyl		True	1.669466	Not found	False	[]		intestinal gangrene
fentanyl		True	1.506666	Not found	False	[]		gastrointestinal ischaemia
fentanyl		True	4.133985	Not found	False	[]		mesenteric artery embolism
fentanyl		True	2.17864	Not found	False	[]		mesenteric artery stenosis
fentanyl		True	3.163351	Not found	False	[]		mesenteric vascular insufficiency
fentanyl		True	4.387643	Not found	False	[]		thrombosis mesenteric vessel
fentanyl		True	1.38197	Not found	False	[]		rectal neoplasm
fentanyl		True	2.121245	Not found	False	[]		gastric cancer
fentanyl		True	2.055368	Not found	False	[]		gastric cancer recurrent
fentanyl		True	1.709442	Not found	False	[]		gastrooesophageal cancer
fentanyl		True	5.483847	Not found	False	[]		metastatic gastric cancer
fentanyl		True	1.783535	Not found	False	[]		gastrointestinal stromal tumour
fentanyl		True	4.133985	Not found	False	[]		oesophageal neoplasm
fentanyl		True	6.73625	Not found	False	[]		retroperitoneal neoplasm
fentanyl		True	2.642898	Not found	False	[]		rectal cancer
fentanyl		True	3.443475	Not found	False	[]		rectal cancer metastatic
fentanyl		True	2.075945	Not found	False	[]		rectal cancer recurrent
fentanyl		True	3.319933	Not found	False	[]		colon cancer
fentanyl		True	2.939253	Not found	False	[]		colon cancer metastatic
fentanyl		True	2.755996	Not found	False	[]		colon cancer recurrent
fentanyl		True	3.77526	Not found	False	[]		colon cancer stage i
fentanyl		True	3.77526	Not found	False	[]		colon cancer stage ii
fentanyl		True	2.755996	Not found	False	[]		colon cancer stage iv
fentanyl		True	1.819228	Not found	False	[]		colorectal cancer
fentanyl		True	2.17864	Not found	False	[]		colorectal cancer recurrent
fentanyl		True	3.595658	Not found	False	[]		intestinal metastasis
fentanyl		True	1.892483	Not found	False	[]		colorectal cancer metastatic
fentanyl		True	9.183515	Not found	False	[]		gastrointestinal cancer metastatic
fentanyl		True	1.667192	Not found	False	[]		metastases to gastrointestinal tract
fentanyl		True	1.477607	Not found	False	[]		metastases to peritoneum
fentanyl		True	8.58579	Not found	False	[]		metastases to retroperitoneum
fentanyl		True	9.183515	Not found	False	[]		retroperitoneal cancer
fentanyl		True	8.58579	Not found	False	[]		retroperitoneal neoplasm metastatic
fentanyl		True	28.84531	Not found	False	[]		gingival cancer
fentanyl		True	1.6631790000000002	Not found	False	[]		lip and/or oral cavity cancer
fentanyl		True	1.38197	Not found	False	[]		lip and/or oral cavity cancer recurrent
fentanyl		True	3.77526	Not found	False	[]		metastases to mouth
fentanyl		True	8.58579	Not found	False	[]		tongue carcinoma stage iv
fentanyl		True	2.35929	Not found	False	[]		tongue neoplasm malignant stage unspecified
fentanyl		True	9.000009	Not found	False	[]		oesophageal adenocarcinoma
fentanyl		True	1.992695	Not found	False	[]		oesophageal cancer metastatic
fentanyl		True	1.579176	Not found	False	[]		oesophageal carcinoma
fentanyl		True	1.220363	Not found	False	[]		adenocarcinoma pancreas
fentanyl		True	2.6552834	Not found	False	[]		pancreatic carcinoma
fentanyl		True	3.000903	Not found	False	[]		pancreatic carcinoma metastatic
fentanyl		True	1.53602	Not found	False	[]		pancreatic cyst
fentanyl		True	1.589819	Not found	False	[]		abscess oral
fentanyl		True	2.666677	Not found	False	[]		oral bacterial infection
fentanyl		True	1.12451	Not found	False	[]		oral fungal infection
fentanyl		True	1.610065	Not found	False	[]		oral infection
fentanyl		True	1.1160580000000002	Not found	False	[]		oropharyngeal candidiasis
fentanyl		True	1.3205939999999998	Not found	False	[]		odynophagia
fentanyl		True	1.033005	Not found	False	[]		oral pain
fentanyl		True	1.346103	Not found	False	[]		foaming at mouth
fentanyl		True	3.69525	Not found	False	[]		oral discharge
fentanyl		True	5.357755	Not found	False	[]		gingival oedema
fentanyl		True	1.234896	Not found	False	[]		oropharyngeal swelling
fentanyl		True	1.934548	Not found	False	[]		malignant ascites
fentanyl		True	1.770905	Not found	False	[]		pelvic fluid collection
fentanyl		True	1.693013	Not found	False	[]		peritoneal disorder
fentanyl		True	1.471247	Not found	False	[]		abdominal adhesions
fentanyl		True	1.38197	Not found	False	[]		pelvic adhesions
fentanyl		True	1.245862	Not found	False	[]		peritoneal adhesions
fentanyl		True	2.17864	Not found	False	[]		peritoneal fibrosis
fentanyl		True	1.440496	Not found	False	[]		perirenal haematoma
fentanyl		True	1.614963	Not found	False	[]		aptyalism
fentanyl		True	3.163351	Not found	False	[]		saliva discolouration
fentanyl		True	1.043075	Not found	False	[]		salivary gland disorder
fentanyl		True	1.181535	Not found	False	[]		parotid gland enlargement
fentanyl		True	2.007896	Not found	False	[]		parotitis
fentanyl		True	1.321924	Not found	False	[]		tongue haemorrhage
fentanyl		True	1.479742	Not found	False	[]		glossoptosis
fentanyl		True	1.050276	Not found	False	[]		tongue paralysis
fentanyl		True	8.58579	Not found	False	[]		diverticulum intestinal
fentanyl		True	8.58579	Not found	False	[]		helicobacter gastritis
fentanyl		True	2.075945	Not found	False	[]		large intestine infection
fentanyl		True	1.004459	Not found	False	[]		gastrointestinal sounds abnormal
fentanyl		True	5.269716	Not found	False	[]		administration site reaction
fentanyl		True	3.052502	Not found	False	[]		vessel puncture site haematoma
fentanyl		True	14.087139	Not found	False	[]		application site abscess
fentanyl		True	3.595658	Not found	False	[]		application site anaesthesia
fentanyl		True	4.561545000000001	Not found	False	[]		application site haemorrhage
fentanyl		True	6.956413	Not found	False	[]		application site burn
fentanyl		True	3.77526	Not found	False	[]		application site cellulitis
fentanyl		True	3.77526	Not found	False	[]		application site coldness
fentanyl		True	18.948509	Not found	False	[]		application site dermatitis
fentanyl		True	1.219236	Not found	False	[]		application site discharge
fentanyl		True	3.663986	Not found	False	[]		application site discolouration
fentanyl		True	5.161178	Not found	False	[]		application site discomfort
fentanyl		True	3.788101	Not found	False	[]		application site dryness
fentanyl		True	34.53711	Not found	False	[]		application site erosion
fentanyl		True	7.6062972	Not found	False	[]		application site erythema
fentanyl		True	5.753809	Not found	False	[]		application site exfoliation
fentanyl		True	8.58579	Not found	False	[]		application site fissure
fentanyl		True	18.609343	Not found	False	[]		application site haematoma
fentanyl		True	5.753809	Not found	False	[]		application site induration
fentanyl		True	7.751631	Not found	False	[]		application site infection
fentanyl		True	3.0940760000000003	Not found	False	[]		application site inflammation
fentanyl		True	7.329193	Not found	False	[]		application site mass
fentanyl		True	4.292906	Not found	False	[]		application site necrosis
fentanyl		True	2.755996	Not found	False	[]		application site odour
fentanyl		True	6.001345	Not found	False	[]		application site oedema
fentanyl		True	5.053151	Not found	False	[]		application site papules
fentanyl		True	1.6804939999999997	Not found	False	[]		application site paraesthesia
fentanyl		True	36.290674	Not found	False	[]		application site perspiration
fentanyl		True	18.77526	Not found	False	[]		application site photosensitivity reaction
fentanyl		True	7.8897366	Not found	False	[]		application site pruritus
fentanyl		True	8.749269	Not found	False	[]		application site pustules
fentanyl		True	11.160537	Not found	False	[]		application site scab
fentanyl		True	8.567069	Not found	False	[]		application site scar
fentanyl		True	3.120426	Not found	False	[]		application site swelling
fentanyl		True	12.106933	Not found	False	[]		application site urticaria
fentanyl		True	9.4657135	Not found	False	[]		application site vesicles
fentanyl		True	7.664617	Not found	False	[]		application site warmth
fentanyl		True	1.6804939999999997	Not found	False	[]		catheter site discharge
fentanyl		True	2.209667	Not found	False	[]		catheter site erythema
fentanyl		True	1.404564	Not found	False	[]		catheter site haemorrhage
fentanyl		True	1.38197	Not found	False	[]		catheter site oedema
fentanyl		True	1.142566	Not found	False	[]		vascular device infection
fentanyl		True	5.087522	Not found	False	[]		implant site abscess
fentanyl		True	2.17864	Not found	False	[]		implant site discolouration
fentanyl		True	1.1183580000000002	Not found	False	[]		implant site extravasation
fentanyl		True	14.087139	Not found	False	[]		implant site hypersensitivity
fentanyl		True	4.452294	Not found	False	[]		implant site mass
fentanyl		True	1.96219	Not found	False	[]		implant site pain
fentanyl		True	1.709442	Not found	False	[]		implant site scar
fentanyl		True	1.38197	Not found	False	[]		implant site warmth
fentanyl		True	8.58579	Not found	False	[]		infusion site fibrosis
fentanyl		True	2.075945	Not found	False	[]		infusion site haematoma
fentanyl		True	1.709442	Not found	False	[]		infusion site warmth
fentanyl		True	3.77526	Not found	False	[]		injection site abscess sterile
fentanyl		True	3.77526	Not found	False	[]		injection site ischaemia
fentanyl		True	1.121948	Not found	False	[]		hyperthermia
fentanyl		True	4.137648	Not found	False	[]		hyperthermia malignant
fentanyl		True	1.076181	Not found	False	[]		temperature regulation disorder
fentanyl		True	2.498597	Not found	False	[]		post procedural fever
fentanyl		True	3.7962255	Not found	False	[]		accidental death
fentanyl		True	1.374366	Not found	False	[]		brain death
fentanyl		True	1.1946877	Found	False	[]	death	death
fentanyl		True	2.612671	Not found	False	[]		euthanasia
fentanyl		True	1.5523029	Not found	False	[]		feeling cold
fentanyl		True	1.0412197	Not found	False	[]		gait inability
fentanyl		True	1.028984	Not found	False	[]		bloody discharge
fentanyl		True	1.4499683	Not found	False	[]		disease progression
fentanyl		True	9.000009	Not found	False	[]		disuse syndrome
fentanyl		True	1.529346	Not found	False	[]		effusion
fentanyl		True	1.3779563	Not found	False	[]		general physical health deterioration
fentanyl		True	1.0037474	Not found	False	[]		mobility decreased
fentanyl		True	1.8903681	Not found	False	[]		multiple organ dysfunction syndrome
fentanyl		True	1.049486	Not found	False	[]		multimorbidity
fentanyl		True	1.271912	Not found	False	[]		nonspecific reaction
fentanyl		True	1.242156	Not found	False	[]		organ failure
fentanyl		True	1.2576299999999998	Not found	False	[]		performance status decreased
fentanyl		True	1.0245319999999998	Not found	False	[]		pre-existing disease
fentanyl		True	1.111514	Not found	False	[]		purulent discharge
fentanyl		True	1.00519	Not found	False	[]		secretion discharge
fentanyl		True	1.545646	Not found	False	[]		terminal state
fentanyl		True	1.8189302	Not found	False	[]		unevaluable event
fentanyl		True	1.368229	Not found	False	[]		wound secretion
fentanyl		True	1.16656	Not found	False	[]		hernia
fentanyl		True	3.271306	Not found	False	[]		foreign body reaction
fentanyl		True	8.58579	Not found	False	[]		pseudopolyp
fentanyl		True	2.17864	Not found	False	[]		vestibulitis
fentanyl		True	1.38197	Not found	False	[]		mucosa vesicle
fentanyl		True	2.17864	Not found	False	[]		mucosal membrane hyperplasia
fentanyl		True	1.38197	Not found	False	[]		mucosal necrosis
fentanyl		True	3.77526	Not found	False	[]		heat oedema
fentanyl		True	1.193483	Not found	False	[]		incision site pain
fentanyl		True	1.225415	Not found	False	[]		inflammatory pain
fentanyl		True	2.189943	Not found	False	[]		phantom limb syndrome
fentanyl		True	3.649584	Not found	False	[]		delirium tremens
fentanyl		True	1.726173	Not found	False	[]		drug withdrawal convulsions
fentanyl		True	2.4324510000000004	Not found	False	[]		drug withdrawal headache
fentanyl		True	4.133985	Not found	False	[]		tobacco withdrawal symptoms
fentanyl		True	1.080382	Not found	False	[]		fibrosis
fentanyl		True	1.0031336999999998	Not found	False	[]		impaired healing
fentanyl		True	1.245862	Not found	False	[]		mandibular mass
fentanyl		True	1.941	Not found	False	[]		wound necrosis
fentanyl		True	2.143359	Not found	False	[]		hypertrophy
fentanyl		True	1.319693	Not found	False	[]		metaplasia
fentanyl		True	9.528615	Not found	False	[]		application site bruise
fentanyl		True	8.58579	Not found	False	[]		infusion site pain
fentanyl		True	8.58579	Not found	False	[]		injection site discolouration
fentanyl		True	8.58579	Not found	False	[]		injection site exfoliation
fentanyl		True	1.245862	Not found	False	[]		biliary sepsis
fentanyl		True	1.883355	Not found	False	[]		cholangitis acute
fentanyl		True	1.705987	Not found	False	[]		biliary dilatation
fentanyl		True	1.022324	Not found	False	[]		cholecystitis
fentanyl		True	2.17864	Not found	False	[]		gallbladder abscess
fentanyl		True	2.17864	Not found	False	[]		gallbladder empyema
fentanyl		True	6.557335999999999	Not found	False	[]		gallbladder obstruction
fentanyl		True	1.367559	Not found	False	[]		gallbladder oedema
fentanyl		True	2.498597	Not found	False	[]		biliary colic
fentanyl		True	1.38197	Not found	False	[]		hydrocholecystis
fentanyl		True	3.77526	Not found	False	[]		deficiency of bile secretion
fentanyl		True	1.365005	Not found	False	[]		hepatic atrophy
fentanyl		True	4.006107	Not found	False	[]		hepatic calcification
fentanyl		True	1.5392819999999998	Not found	False	[]		hepatic cyst
fentanyl		True	1.941	Not found	False	[]		hepatic infection
fentanyl		True	1.271987	Not found	False	[]		hepatic lesion
fentanyl		True	1.614963	Not found	False	[]		hepatic mass
fentanyl		True	2.29021	Not found	False	[]		traumatic liver injury
fentanyl		True	2.209667	Not found	False	[]		hypertransaminasaemia
fentanyl		True	1.1488509999999998	Not found	False	[]		asterixis
fentanyl		True	1.0265211	Not found	False	[]		hepatic failure
fentanyl		True	1.542045	Not found	False	[]		hepatorenal failure
fentanyl		True	2.372404	Not found	False	[]		hepatic haematoma
fentanyl		True	2.985201	Not found	False	[]		hepatic infarction
fentanyl		True	1.1396730000000002	Not found	False	[]		hepatic ischaemia
fentanyl		True	1.38197	Not found	False	[]		portal vein stenosis
fentanyl		True	8.58579	Not found	False	[]		hepatitis infectious mononucleosis
fentanyl		True	1.7773150000000002	Not found	False	[]		alcoholic liver disease
fentanyl		True	3.84353	Not found	False	[]		hepatitis chronic active
fentanyl		True	1.105266	Not found	False	[]		ischaemic hepatitis
fentanyl		True	1.897035	Not found	False	[]		bile duct cancer
fentanyl		True	5.753809	Not found	False	[]		biliary cancer metastatic
fentanyl		True	3.223521	Not found	False	[]		gallbladder cancer
fentanyl		True	2.17864	Not found	False	[]		hepatic cancer stage iv
fentanyl		True	1.463076	Not found	False	[]		hepatic cancer
fentanyl		True	1.5313039000000002	Not found	False	[]		metastases to liver
fentanyl		True	5.269716	Not found	False	[]		allergy to metals
fentanyl		True	1.043075	Not found	False	[]		pruritus allergic
fentanyl		True	8.58579	Not found	False	[]		type ii hypersensitivity
fentanyl		True	1.7423202	Not found	False	[]		anaphylactic reaction
fentanyl		True	1.158707	Not found	False	[]		anaphylactoid shock
fentanyl		True	1.087364	Not found	False	[]		rhinitis allergic
fentanyl		True	1.38197	Not found	False	[]		rhinitis perennial
fentanyl		True	1.334268	Not found	False	[]		seasonal allergy
fentanyl		True	8.58579	Not found	False	[]		urticaria thermal
fentanyl		True	1.617116	Not found	False	[]		ankylosing spondylitis
fentanyl		True	8.58579	Not found	False	[]		cryofibrinogenaemia
fentanyl		True	2.000019	Not found	False	[]		butterfly rash
fentanyl		True	1.036085	Not found	False	[]		nephrogenic systemic fibrosis
fentanyl		True	3.77526	Not found	False	[]		paraneoplastic pemphigus
fentanyl		True	1.41401	Not found	False	[]		sarcoidosis
fentanyl		True	2.516845	Not found	False	[]		refractoriness to platelet transfusion
fentanyl		True	2.000019	Not found	False	[]		chronic inflammatory demyelinating polyradiculoneuropathy
fentanyl		True	5.269716	Not found	False	[]		cytokine storm
fentanyl		True	1.38197	Not found	False	[]		graft versus host disease in lung
fentanyl		True	3.163351	Not found	False	[]		aids related complication
fentanyl		True	1.043075	Not found	False	[]		acquired immunodeficiency syndrome
fentanyl		True	5.728427	Not found	False	[]		bacterial disease carrier
fentanyl		True	5.753809	Not found	False	[]		community acquired infection
fentanyl		True	4.121851	Not found	False	[]		post polio syndrome
fentanyl		True	1.411548	Not found	False	[]		actinomycosis
fentanyl		True	3.77526	Not found	False	[]		actinomycotic skin infection
fentanyl		True	1.026342	Not found	False	[]		arthritis bacterial
fentanyl		True	2.666677	Not found	False	[]		bronchitis bacterial
fentanyl		True	2.516845	Not found	False	[]		cystitis bacterial
fentanyl		True	2.341734	Not found	False	[]		lower respiratory tract infection bacterial
fentanyl		True	1.477607	Not found	False	[]		meningitis bacterial
fentanyl		True	9.292906	Not found	False	[]		osteomyelitis bacterial
fentanyl		True	1.38197	Not found	False	[]		peptostreptococcus infection
fentanyl		True	5.208356	Not found	False	[]		pyomyositis
fentanyl		True	4.947049	Not found	False	[]		sinusitis bacterial
fentanyl		True	1.310448	Not found	False	[]		urinary tract infection bacterial
fentanyl		True	1.7972379999999997	Not found	False	[]		wound infection bacterial
fentanyl		True	3.77526	Not found	False	[]		bordetella infection
fentanyl		True	1.225415	Not found	False	[]		borrelia infection
fentanyl		True	1.58033	Not found	False	[]		lyme disease
fentanyl		True	3.595658	Not found	False	[]		clostridial sepsis
fentanyl		True	2.29021	Not found	False	[]		gas gangrene
fentanyl		True	2.17864	Not found	False	[]		tetanus
fentanyl		True	3.77526	Not found	False	[]		diphtheria
fentanyl		True	2.505164	Not found	False	[]		enterobacter pneumonia
fentanyl		True	2.150305	Not found	False	[]		enterobacter sepsis
fentanyl		True	1.6631790000000002	Not found	False	[]		enterococcal sepsis
fentanyl		True	1.2674629999999998	Not found	False	[]		escherichia infection
fentanyl		True	1.041081	Not found	False	[]		escherichia urinary tract infection
fentanyl		True	1.430143	Not found	False	[]		klebsiella bacteraemia
fentanyl		True	1.17523	Not found	False	[]		klebsiella infection
fentanyl		True	1.828545	Not found	False	[]		pneumonia klebsiella
fentanyl		True	2.055368	Not found	False	[]		legionella infection
fentanyl		True	3.163351	Not found	False	[]		listeria sepsis
fentanyl		True	3.77526	Not found	False	[]		meningococcal infection
fentanyl		True	2.17864	Not found	False	[]		neisseria infection
fentanyl		True	1.892483	Not found	False	[]		lung infection pseudomonal
fentanyl		True	1.119993	Not found	False	[]		pseudomonal sepsis
fentanyl		True	8.58579	Not found	False	[]		pseudomonas bronchitis
fentanyl		True	8.58579	Not found	False	[]		arthritis salmonella
fentanyl		True	1.489491	Not found	False	[]		salmonellosis
fentanyl		True	1.353317	Not found	False	[]		pneumonia staphylococcal
fentanyl		True	1.4185302	Not found	False	[]		staphylococcal infection
fentanyl		True	1.063264	Not found	False	[]		staphylococcal sepsis
fentanyl		True	1.552807	Not found	False	[]		staphylococcal skin infection
fentanyl		True	1.913602	Not found	False	[]		urinary tract infection staphylococcal
fentanyl		True	1.023196	Not found	False	[]		wound infection staphylococcal
fentanyl		True	3.77526	Not found	False	[]		cellulitis streptococcal
fentanyl		True	1.049486	Not found	False	[]		meningitis pneumococcal
fentanyl		True	3.77526	Not found	False	[]		pneumococcal bacteraemia
fentanyl		True	1.38197	Not found	False	[]		septic arthritis streptococcal
fentanyl		True	1.219236	Not found	False	[]		streptococcal sepsis
fentanyl		True	2.17864	Not found	False	[]		pneumonia chlamydial
fentanyl		True	2.3942499999999995	Not found	False	[]		skin candida
fentanyl		True	3.77526	Not found	False	[]		nail candida
fentanyl		True	1.321924	Not found	False	[]		vulvovaginal candidiasis
fentanyl		True	2.055368	Not found	False	[]		fungal skin infection
fentanyl		True	2.055368	Not found	False	[]		fusarium infection
fentanyl		True	2.516845	Not found	False	[]		genital infection fungal
fentanyl		True	1.372711	Not found	False	[]		onychomycosis
fentanyl		True	5.753809	Not found	False	[]		oropharyngitis fungal
fentanyl		True	1.124805	Not found	False	[]		pneumonia fungal
fentanyl		True	2.043585	Not found	False	[]		urinary tract infection fungal
fentanyl		True	3.77526	Not found	False	[]		wound infection fungal
fentanyl		True	1.138501	Not found	False	[]		body tinea
fentanyl		True	2.055368	Not found	False	[]		dermatophytosis
fentanyl		True	1.136577	Not found	False	[]		abscess jaw
fentanyl		True	1.012277	Not found	False	[]		arthritis infective
fentanyl		True	1.709442	Not found	False	[]		bone abscess
fentanyl		True	1.709442	Not found	False	[]		joint abscess
fentanyl		True	1.3174445	Not found	False	[]		osteomyelitis
fentanyl		True	3.921857	Not found	False	[]		osteomyelitis acute
fentanyl		True	2.479143	Not found	False	[]		osteomyelitis chronic
fentanyl		True	1.043075	Not found	False	[]		breast abscess
fentanyl		True	18.77526	Not found	False	[]		cranial nerve infection
fentanyl		True	5.753809	Not found	False	[]		encephalitis
fentanyl		True	38.88197	Not found	False	[]		encephalitis brain stem
fentanyl		True	2.7661670000000003	Not found	False	[]		extradural abscess
fentanyl		True	2.29021	Not found	False	[]		spinal cord abscess
fentanyl		True	7.525678	Not found	False	[]		spinal cord infection
fentanyl		True	1.38197	Not found	False	[]		subdural empyema
fentanyl		True	3.77526	Not found	False	[]		genital infection female
fentanyl		True	8.58579	Not found	False	[]		vaginal abscess
fentanyl		True	3.634397	Not found	False	[]		vulvovaginitis
fentanyl		True	1.071399	Not found	False	[]		empyema
fentanyl		True	1.709442	Not found	False	[]		groin infection
fentanyl		True	1.195325	Not found	False	[]		postoperative wound infection
fentanyl		True	2.17864	Not found	False	[]		infected bite
fentanyl		True	2.17864	Not found	False	[]		infected neoplasm
fentanyl		True	1.185264	Not found	False	[]		localised infection
fentanyl		True	3.052502	Not found	False	[]		neonatal infection
fentanyl		True	1.606106	Not found	False	[]		wound infection
fentanyl		True	1.163374	Not found	False	[]		lung abscess
fentanyl		True	1.359232	Not found	False	[]		pneumonia necrotising
fentanyl		True	9.292906	Not found	False	[]		post procedural pneumonia
fentanyl		True	9.183515	Not found	False	[]		prostatic abscess
fentanyl		True	9.000009	Not found	False	[]		infective myositis
fentanyl		True	5.753809	Not found	False	[]		infective tenosynovitis
fentanyl		True	1.0615010000000002	Not found	False	[]		muscle abscess
fentanyl		True	1.657577	Not found	False	[]		bacteraemia
fentanyl		True	1.411793	Not found	False	[]		bacterial sepsis
fentanyl		True	3.163351	Not found	False	[]		endotoxaemia
fentanyl		True	1.247121	Not found	False	[]		fungaemia
fentanyl		True	1.653617	Not found	False	[]		sepsis neonatal
fentanyl		True	1.072248	Not found	False	[]		septic embolus
fentanyl		True	8.58579	Not found	False	[]		septic encephalopathy
fentanyl		True	3.77526	Not found	False	[]		septic phlebitis
fentanyl		True	1.3737945	Not found	False	[]		septic shock
fentanyl		True	1.555157	Not found	False	[]		viraemia
fentanyl		True	9.000009	Not found	False	[]		burn infection
fentanyl		True	1.225415	Not found	False	[]		dermatitis infected
fentanyl		True	2.341421	Not found	False	[]		infected skin ulcer
fentanyl		True	1.289467	Not found	False	[]		paronychia
fentanyl		True	1.38197	Not found	False	[]		furuncle
fentanyl		True	1.435429	Not found	False	[]		skin infection
fentanyl		True	1.228403	Not found	False	[]		soft tissue infection
fentanyl		True	1.112417	Not found	False	[]		chronic sinusitis
fentanyl		True	8.58579	Not found	False	[]		nasal vestibulitis
fentanyl		True	1.38197	Not found	False	[]		sinobronchitis
fentanyl		True	2.17864	Not found	False	[]		tracheostomy infection
fentanyl		True	1.19594	Not found	False	[]		cystitis
fentanyl		True	1.461237	Not found	False	[]		kidney infection
fentanyl		True	2.17864	Not found	False	[]		renal cyst infection
fentanyl		True	3.77526	Not found	False	[]		ureteritis
fentanyl		True	1.043075	Not found	False	[]		urethritis
fentanyl		True	2.17864	Not found	False	[]		arteriovenous fistula site infection
fentanyl		True	5.753809	Not found	False	[]		arteriovenous graft site infection
fentanyl		True	1.770261	Not found	False	[]		haematoma infection
fentanyl		True	1.709442	Not found	False	[]		shunt infection
fentanyl		True	1.1974110000000002	Not found	False	[]		latent tuberculosis
fentanyl		True	8.58579	Not found	False	[]		acanthamoeba infection
fentanyl		True	5.753809	Not found	False	[]		cat scratch disease
fentanyl		True	9.183515	Not found	False	[]		adenoviral haemorrhagic cystitis
fentanyl		True	1.567716	Not found	False	[]		cytomegalovirus viraemia
fentanyl		True	1.38197	Not found	False	[]		epstein-barr viraemia
fentanyl		True	2.341734	Not found	False	[]		west nile viral infection
fentanyl		True	3.052502	Not found	False	[]		meningitis herpes
fentanyl		True	1.245862	Not found	False	[]		pneumonia influenzal
fentanyl		True	1.440496	Not found	False	[]		molluscum contagiosum
fentanyl		True	8.58579	Not found	False	[]		vulvovaginal human papilloma virus infection
fentanyl		True	1.709442	Not found	False	[]		parvovirus infection
fentanyl		True	1.2746399999999998	Not found	False	[]		bk virus infection
fentanyl		True	1.138501	Not found	False	[]		bronchitis viral
fentanyl		True	5.269716	Not found	False	[]		cystitis viral
fentanyl		True	1.997734	Not found	False	[]		meningitis viral
fentanyl		True	1.289117	Not found	False	[]		pneumonia viral
fentanyl		True	1.506666	Not found	False	[]		post viral fatigue syndrome
fentanyl		True	2.055368	Not found	False	[]		viral haemorrhagic cystitis
fentanyl		True	3.77526	Not found	False	[]		coccidioidomycosis
fentanyl		True	2.341734	Not found	False	[]		vulvovaginal mycotic infection
fentanyl		True	1.10178	Not found	False	[]		post procedural infection
fentanyl		True	3.77526	Not found	False	[]		pharyngeal abscess
fentanyl		True	2.119827	Not found	False	[]		bone fragmentation
fentanyl		True	2.4324510000000004	Not found	False	[]		comminuted fracture
fentanyl		True	1.38197	Not found	False	[]		complicated fracture
fentanyl		True	1.881174	Not found	False	[]		compression fracture
fentanyl		True	1.532766	Not found	False	[]		joint dislocation
fentanyl		True	3.77526	Not found	False	[]		joint dislocation pathological
fentanyl		True	1.912723	Not found	False	[]		pathological fracture
fentanyl		True	1.511784	Not found	False	[]		limb crushing injury
fentanyl		True	1.449022	Not found	False	[]		meniscus injury
fentanyl		True	8.58579	Not found	False	[]		rotator cuff syndrome
fentanyl		True	1.4641876	Not found	False	[]		hip fracture
fentanyl		True	3.69525	Not found	False	[]		acetabulum fracture
fentanyl		True	5.753809	Not found	False	[]		fractured ischium
fentanyl		True	3.408408	Not found	False	[]		ilium fracture
fentanyl		True	1.2227670000000002	Not found	False	[]		pelvic fracture
fentanyl		True	1.1183580000000002	Not found	False	[]		pubis fracture
fentanyl		True	1.077886	Not found	False	[]		facial bones fracture
fentanyl		True	1.115233	Not found	False	[]		jaw fracture
fentanyl		True	1.433607	Not found	False	[]		cervical vertebral fracture
fentanyl		True	3.359156	Not found	False	[]		dislocation of vertebra
fentanyl		True	1.626076	Not found	False	[]		fractured sacrum
fentanyl		True	1.258444	Not found	False	[]		intervertebral disc injury
fentanyl		True	1.407853	Not found	False	[]		spinal fracture
fentanyl		True	1.287546	Not found	False	[]		thoracic vertebral fracture
fentanyl		True	1.4172835	Not found	False	[]		rib fracture
fentanyl		True	1.163374	Not found	False	[]		sternal fracture
fentanyl		True	1.09137	Not found	False	[]		hand fracture
fentanyl		True	1.059141	Not found	False	[]		humerus fracture
fentanyl		True	1.716291	Not found	False	[]		chemical burn
fentanyl		True	2.077445	Not found	False	[]		chemical burn of skin
fentanyl		True	1.506666	Not found	False	[]		pneumonitis chemical
fentanyl		True	1.050526	Not found	False	[]		alcohol poisoning
fentanyl		True	1.2100905	Found	False	[]	opioid toxicity	toxicity to various agents
fentanyl		True	4.133985	Not found	False	[]		gas poisoning
fentanyl		True	1.250261	Not found	False	[]		neurotoxicity
fentanyl		True	1.709442	Not found	False	[]		aortic rupture
fentanyl		True	1.693013	Not found	False	[]		arterial rupture
fentanyl		True	3.359156	Not found	False	[]		decerebration
fentanyl		True	1.012277	Not found	False	[]		intracranial hypotension
fentanyl		True	5.753809	Not found	False	[]		bronchial injury
fentanyl		True	25.989711	Not found	False	[]		diaphragmatic rupture
fentanyl		True	2.055368	Not found	False	[]		near drowning
fentanyl		True	1.506666	Not found	False	[]		pneumoconiosis
