## Supplementary material for "Distilling a High Precision Drug Adverse Effect Benchmark Using Wikipedia’s Wisdom of the Crowd": Distilled drug-ADE list: distilled drug-ADEs.csv (part 16 of 71)

drug	sider	offsides	prr_lb	wiki_status	wiki_indication	wiki_freq	wiki_term	ADE
fentanyl		True	5.704512	Not found	False	[]		pneumothorax traumatic
fentanyl		True	18.77526	Not found	False	[]		tracheal deviation
fentanyl		True	1.246926	Not found	False	[]		epicondylitis
fentanyl		True	1.080443	Not found	False	[]		ligament rupture
fentanyl		True	1.15087	Not found	False	[]		ligament sprain
fentanyl		True	4.133985	Not found	False	[]		sinus tarsi syndrome
fentanyl		True	2.534545	Not found	False	[]		post-traumatic neck syndrome
fentanyl		True	1.097247	Not found	False	[]		nerve compression
fentanyl		True	1.1206850000000002	Not found	False	[]		nerve injury
fentanyl		True	1.434774	Not found	False	[]		accident at home
fentanyl		True	1.049486	Not found	False	[]		animal scratch
fentanyl		True	1.1905789999999998	Not found	False	[]		skin abrasion
fentanyl		True	1.0614396	Not found	False	[]		fall
fentanyl		True	1.38197	Not found	False	[]		post-traumatic osteoporosis
fentanyl		True	1.1146332	Not found	False	[]		road traffic accident
fentanyl		True	1.468296	Not found	False	[]		wound haemorrhage
fentanyl		True	3.408408	Not found	False	[]		brachial plexus injury
fentanyl		True	3.163351	Not found	False	[]		femoral nerve injury
fentanyl		True	2.17864	Not found	False	[]		median nerve injury
fentanyl		True	1.049486	Not found	False	[]		peroneal nerve injury
fentanyl		True	2.075945	Not found	False	[]		ulnar nerve injury
fentanyl		True	2.341734	Not found	False	[]		bladder injury
fentanyl		True	4.3038597	Not found	False	[]		renal injury
fentanyl		True	3.77526	Not found	False	[]		vulvovaginal injury
fentanyl		True	1.804722	Not found	False	[]		back injury
fentanyl		True	2.17864	Not found	False	[]		breast injury
fentanyl		True	2.055368	Not found	False	[]		laryngeal injury
fentanyl		True	1.067584	Not found	False	[]		neck injury
fentanyl		True	1.506666	Not found	False	[]		spinal column injury
fentanyl		True	3.77526	Not found	False	[]		splinter
fentanyl		True	1.854517	Not found	False	[]		autonomic dysreflexia
fentanyl		True	2.17864	Not found	False	[]		spinal cord herniation
fentanyl		True	1.726173	Not found	False	[]		spinal cord injury
fentanyl		True	9.000009	Not found	False	[]		spinal cord injury thoracic
fentanyl		True	3.77526	Not found	False	[]		spinal shock
fentanyl		True	1.38197	Not found	False	[]		barotrauma
fentanyl		True	3.77526	Not found	False	[]		blast injury
fentanyl		True	5.182103	Not found	False	[]		osteoradionecrosis
fentanyl		True	9.000009	Not found	False	[]		pulmonary radiation injury
fentanyl		True	8.58579	Not found	False	[]		radiation fibrosis
fentanyl		True	5.753809	Not found	False	[]		radiation fibrosis - lung
fentanyl		True	1.1109399999999998	Not found	False	[]		radiation injury
fentanyl		True	1.555157	Not found	False	[]		radiation mucositis
fentanyl		True	1.2848130000000002	Not found	False	[]		radiation pneumonitis
fentanyl		True	4.997803	Not found	False	[]		burn of internal organs
fentanyl		True	1.07062	Not found	False	[]		burns second degree
fentanyl		True	1.2848130000000002	Not found	False	[]		burns third degree
fentanyl		True	1.264122	Not found	False	[]		thermal burn
fentanyl		True	26.785464	Not found	False	[]		product administered at inappropriate site
fentanyl		True	4.413888600000001	Not found	False	[]		product administration error
fentanyl		True	2.5710466	Not found	False	[]		product dose omission
fentanyl		True	3.7032664	Not found	False	[]		expired product administered
fentanyl		True	14.1042144	Not found	False	[]		inappropriate schedule of product administration
fentanyl		True	1.5642832000000002	Not found	False	[]		incorrect dose administered
fentanyl		True	4.4005625	Not found	False	[]		incorrect product administration duration
fentanyl		True	6.049139	Not found	False	[]		incorrect drug administration rate
fentanyl		True	2.1001106	Not found	False	[]		incorrect route of product administration
fentanyl		True	7.2112326	Not found	False	[]		poor quality product administered
fentanyl		True	26.1696044	Not found	False	[]		wrong technique in product usage process
fentanyl		True	1.130655	Not found	False	[]		circumstance or information capable of leading to medication error
fentanyl		True	1.6615709	Not found	False	[]		product dispensing error
fentanyl		True	27.6182965	Not found	False	[]		product prescribing error
fentanyl		True	1.076207	Not found	False	[]		intercepted product dispensing error
fentanyl		True	5.854059	Not found	False	[]		intercepted medication error
fentanyl		True	1.3987120000000002	Not found	False	[]		medication error
fentanyl		True	1.5895861999999998	Found	False	['common']	overdose	overdose
fentanyl		True	3.64247	Not found	False	[]		airway complication of anaesthesia
fentanyl		True	3.1470948	Not found	False	[]		anaesthetic complication
fentanyl		True	1.631162	Not found	False	[]		anaesthetic complication neurological
fentanyl		True	11.772754	Not found	False	[]		anaesthetic complication pulmonary
fentanyl		True	2.17864	Not found	False	[]		anaesthetic complication vascular
fentanyl		True	7.066741	Not found	False	[]		delayed recovery from anaesthesia
fentanyl		True	3.806081	Not found	False	[]		neuromuscular block prolonged
fentanyl		True	9.500019	Not found	False	[]		recurrence of neuromuscular blockade
fentanyl		True	2.055338	Not found	False	[]		unwanted awareness during anaesthesia
fentanyl		True	1.043075	Not found	False	[]		arteriovenous fistula thrombosis
fentanyl		True	1.8548	Not found	False	[]		cerebral hypoperfusion
fentanyl		True	1.38197	Not found	False	[]		vascular stent stenosis
fentanyl		True	1.440496	Not found	False	[]		reperfusion injury
fentanyl		True	6.021186999999999	Not found	False	[]		vascular access complication
fentanyl		True	1.430143	Not found	False	[]		medical device discomfort
fentanyl		True	1.881093	Not found	False	[]		medical device pain
fentanyl		True	2.755996	Not found	False	[]		tracheomalacia
fentanyl		True	2.17864	Not found	False	[]		gastrostomy failure
fentanyl		True	1.374388	Not found	False	[]		post laminectomy syndrome
fentanyl		True	4.947049	Not found	False	[]		agitation postoperative
fentanyl		True	2.219486	Not found	False	[]		arachnoiditis
fentanyl		True	1.506666	Not found	False	[]		confusion postoperative
fentanyl		True	1.225415	Not found	False	[]		dural tear
fentanyl		True	2.29021	Not found	False	[]		pneumocephalus
fentanyl		True	1.709442	Not found	False	[]		post procedural stroke
fentanyl		True	6.959955	Not found	False	[]		procedural headache
fentanyl		True	7.874411000000001	Not found	False	[]		air embolism
fentanyl		True	1.770905	Not found	False	[]		complications of transplant surgery
fentanyl		True	6.73625	Not found	False	[]		failure to anastomose
fentanyl		True	7.329193	Not found	False	[]		transplant dysfunction
fentanyl		True	1.38197	Not found	False	[]		graft ischaemia
fentanyl		True	3.77526	Not found	False	[]		hoigne's syndrome
fentanyl		True	1.271912	Not found	False	[]		iatrogenic injury
fentanyl		True	1.4741	Not found	False	[]		procedural haemorrhage
fentanyl		True	2.2310721	Not found	False	[]		post procedural complication
fentanyl		True	4.452294	Not found	False	[]		post procedural fistula
fentanyl		True	2.10378	Not found	False	[]		post procedural haematoma
fentanyl		True	1.510963	Not found	False	[]		post procedural haemorrhage
fentanyl		True	2.516845	Not found	False	[]		post procedural oedema
fentanyl		True	2.5132088	Not found	False	[]		procedural complication
fentanyl		True	15.067571	Not found	False	[]		procedural hypertension
fentanyl		True	4.299212	Not found	False	[]		procedural hypotension
fentanyl		True	3.77526	Not found	False	[]		shunt thrombosis
fentanyl		True	1.5917530000000002	Not found	False	[]		suture rupture
fentanyl		True	1.175265	Not found	False	[]		wound dehiscence
fentanyl		True	5.269716	Not found	False	[]		obstetric procedure complication
fentanyl		True	2.13164	Not found	False	[]		endotracheal intubation complication
fentanyl		True	2.505164	Not found	False	[]		mechanical ventilation complication
fentanyl		True	2.17864	Not found	False	[]		postoperative thoracic procedure complication
fentanyl		True	1.883355	Not found	False	[]		tracheal haemorrhage
fentanyl		True	1.830234	Not found	False	[]		subcutaneous emphysema
fentanyl		True	1.709442	Not found	False	[]		haemosiderosis
fentanyl		True	1.248115	Not found	False	[]		complications of transplanted kidney
fentanyl		True	2.103955	Not found	False	[]		postoperative renal failure
fentanyl		True	8.58579	Not found	False	[]		stenosis of vesicourethral anastomosis
fentanyl		True	9.000009	Not found	False	[]		transurethral resection syndrome
fentanyl		True	9.000009	Not found	False	[]		urinary retention postoperative
fentanyl		True	4.997803	Not found	False	[]		urinoma
fentanyl		True	3.969069	Not found	False	[]		toxic encephalopathy
fentanyl		True	1.248044	Not found	False	[]		craniocerebral injury
fentanyl		True	28.84531	Not found	False	[]		heat illness
fentanyl		True	1.38197	Not found	False	[]		post lumbar puncture syndrome
fentanyl		True	8.58579	Not found	False	[]		stoma site irritation
fentanyl		True	5.880165	Not found	False	[]		kussmaul respiration
fentanyl		True	1.984548	Not found	False	[]		hypercapnia
fentanyl		True	1.440496	Not found	False	[]		neonatal respiratory acidosis
fentanyl		True	2.881136	Found	False	[]	respiratory acidosis	respiratory acidosis
fentanyl		True	2.3942499999999995	Not found	False	[]		wernicke's encephalopathy
fentanyl		True	1.7256768	Not found	False	[]		eating disorder
fentanyl		True	3.77526	Not found	False	[]		salt craving
fentanyl		True	9.426865	Not found	False	[]		abnormal loss of weight
fentanyl		True	1.400734	Not found	False	[]		failure to thrive
fentanyl		True	1.165505	Not found	False	[]		feeding disorder
fentanyl		True	1.430143	Not found	False	[]		starvation
fentanyl		True	1.777774	Not found	False	[]		weight fluctuation
fentanyl		True	3.595658	Not found	False	[]		bone atrophy
fentanyl		True	3.77526	Not found	False	[]		high turnover osteopathy
fentanyl		True	1.732433	Not found	False	[]		osteolysis
fentanyl		True	4.292906	Not found	False	[]		senile osteoporosis
fentanyl		True	5.753809	Not found	False	[]		calcification metastatic
fentanyl		True	3.443475	Not found	False	[]		dystrophic calcification
fentanyl		True	2.128974	Not found	False	[]		electrolyte depletion
fentanyl		True	2.4324510000000004	Not found	False	[]		fluid imbalance
fentanyl		True	1.355242	Not found	False	[]		tumour lysis syndrome
fentanyl		True	4.133985	Not found	False	[]		hypokalaemic syndrome
fentanyl		True	1.38197	Not found	False	[]		cerebral salt-wasting syndrome
fentanyl		True	1.544458	Not found	False	[]		hypovolaemia
fentanyl		True	1.669466	Not found	False	[]		hypervolaemia
fentanyl		True	1.223146	Not found	False	[]		iron deficiency
fentanyl		True	1.365005	Not found	False	[]		cholesterosis
fentanyl		True	1.1452410000000002	Not found	False	[]		hypertriglyceridaemia
fentanyl		True	1.854517	Not found	False	[]		epidural lipomatosis
fentanyl		True	7.329193	Not found	False	[]		catabolic state
fentanyl		True	2.162928	Not found	False	[]		enzyme abnormality
fentanyl		True	2.000019	Not found	False	[]		hypercreatininaemia
fentanyl		True	4.292906	Not found	False	[]		hyperlipasaemia
fentanyl		True	2.043585	Not found	False	[]		hypermetabolism
fentanyl		True	1.633566	Not found	False	[]		metabolic encephalopathy
fentanyl		True	2.055368	Not found	False	[]		plasma protein metabolism disorder
fentanyl		True	2.35929	Not found	False	[]		vitamin k deficiency
fentanyl		True	3.77526	Not found	False	[]		hypervitaminosis d
fentanyl		True	2.055368	Not found	False	[]		bone callus excessive
fentanyl		True	1.043075	Not found	False	[]		bone development abnormal
fentanyl		True	2.29021	Not found	False	[]		bone fistula
fentanyl		True	2.666677	Not found	False	[]		bone formation increased
fentanyl		True	2.792702	Not found	False	[]		bone lesion
fentanyl		True	1.6998179999999998	Not found	False	[]		exostosis
fentanyl		True	2.341734	Not found	False	[]		extraskeletal ossification
fentanyl		True	1.056399	Not found	False	[]		osteitis
fentanyl		True	2.560445	Not found	False	[]		osteitis deformans
fentanyl		True	4.133985	Not found	False	[]		osteorrhagia
fentanyl		True	2.275643	Not found	False	[]		osteosclerosis
fentanyl		True	1.754391	Not found	False	[]		bone sequestrum
fentanyl		True	1.596397	Not found	False	[]		spinal disorder
fentanyl		True	1.669466	Not found	False	[]		vertebral column mass
fentanyl		True	1.38197	Not found	False	[]		collagen-vascular disease
fentanyl		True	1.138501	Not found	False	[]		cutis laxa
fentanyl		True	1.38197	Not found	False	[]		myofascitis
fentanyl		True	1.188381	Not found	False	[]		sacroiliitis
fentanyl		True	1.245862	Not found	False	[]		chondrocalcinosis
fentanyl		True	2.075945	Not found	False	[]		articular calcification
fentanyl		True	3.77526	Not found	False	[]		hypermobility syndrome
fentanyl		True	1.440496	Not found	False	[]		joint ankylosis
fentanyl		True	1.4744309999999998	Not found	False	[]		joint contracture
fentanyl		True	1.041102	Not found	False	[]		joint effusion
fentanyl		True	1.5917530000000002	Not found	False	[]		nodal osteoarthritis
fentanyl		True	3.595658	Not found	False	[]		osteoarthropathy
fentanyl		True	9.367559	Not found	False	[]		spinal osteoarthritis
fentanyl		True	1.440496	Not found	False	[]		spondyloarthropathy
fentanyl		True	1.18936	Not found	False	[]		fibromyalgia
fentanyl		True	1.33469	Not found	False	[]		myofascial pain syndrome
fentanyl		True	1.440496	Not found	False	[]		muscle mass
fentanyl		True	1.05063	Not found	False	[]		neuromyopathy
fentanyl		True	1.5648155	Not found	False	[]		restless legs syndrome
fentanyl		True	10.786235	Not found	False	[]		myotonia
fentanyl		True	1.271626	Not found	False	[]		trismus
fentanyl		True	1.115233	Not found	False	[]		compartment syndrome
fentanyl		True	1.6804939999999997	Not found	False	[]		foot deformity
fentanyl		True	1.440496	Not found	False	[]		intervertebral disc calcification
fentanyl		True	3.411847	Not found	False	[]		intervertebral disc compression
fentanyl		True	1.5312009999999998	Not found	False	[]		intervertebral disc degeneration
fentanyl		True	2.5793380000000004	Not found	False	[]		intervertebral disc disorder
fentanyl		True	1.130155	Not found	False	[]		intervertebral disc displacement
fentanyl		True	1.8348644	Not found	False	[]		intervertebral disc protrusion
fentanyl		True	1.329726	Not found	False	[]		sciatica
fentanyl		True	2.043585	Not found	False	[]		kyphoscoliosis
fentanyl		True	1.519974	Not found	False	[]		kyphosis
fentanyl		True	2.272273	Not found	False	[]		lordosis
fentanyl		True	1.638176	Not found	False	[]		lumbar spinal stenosis
fentanyl		True	1.1974110000000002	Not found	False	[]		neck deformity
fentanyl		True	1.073763	Not found	False	[]		scoliosis
fentanyl		True	1.807293	Not found	False	[]		spinal stenosis
fentanyl		True	1.989161	Not found	False	[]		spinal deformity
fentanyl		True	1.188341	Not found	False	[]		spondylolisthesis
fentanyl		True	3.595658	Not found	False	[]		spondylolysis
fentanyl		True	2.861945	Not found	False	[]		rib deformity
fentanyl		True	1.374388	Not found	False	[]		fasciitis
fentanyl		True	1.5097321	Not found	False	[]		back disorder
fentanyl		True	5.269716	Not found	False	[]		calcification of muscle
fentanyl		True	1.049486	Not found	False	[]		chest wall mass
fentanyl		True	1.960011	Not found	False	[]		extremity contracture
fentanyl		True	1.883355	Not found	False	[]		limb mass
fentanyl		True	1.300225	Not found	False	[]		nodule
fentanyl		True	1.51219	Not found	False	[]		fistula
fentanyl		True	2.516845	Not found	False	[]		inguinal mass
fentanyl		True	1.306192	Not found	False	[]		neck mass
fentanyl		True	1.769782	Not found	False	[]		soft tissue disorder
fentanyl		True	1.38197	Not found	False	[]		osteochondroma
fentanyl		True	2.612671	Not found	False	[]		bone cancer metastatic
fentanyl		True	1.456064	Not found	False	[]		bone cancer
fentanyl		True	2.516845	Not found	False	[]		bone sarcoma
fentanyl		True	2.516845	Not found	False	[]		chondrosarcoma
fentanyl		True	5.753809	Not found	False	[]		ewing's sarcoma
fentanyl		True	1.38197	Not found	False	[]		malignant fibrous histiocytoma
fentanyl		True	8.58579	Not found	False	[]		soft tissue sarcoma
fentanyl		True	2.4522255	Not found	False	[]		metastases to bone
fentanyl		True	4.8819110000000006	Not found	False	[]		metastases to chest wall
fentanyl		True	4.292906	Not found	False	[]		metastases to muscle
fentanyl		True	2.341734	Not found	False	[]		metastases to soft tissue
fentanyl		True	2.360657	Not found	False	[]		metastases to spine
fentanyl		True	1.716291	Not found	False	[]		sarcoma
fentanyl		True	1.38197	Not found	False	[]		bone giant cell tumour
fentanyl		True	1.05063	Not found	False	[]		bone neoplasm
fentanyl		True	5.753809	Not found	False	[]		soft tissue neoplasm
fentanyl		True	7.727815	Not found	False	[]		bursa disorder
fentanyl		True	1.0377269999999998	Not found	False	[]		bursitis
fentanyl		True	1.411061	Not found	False	[]		synovial cyst
fentanyl		True	1.440496	Not found	False	[]		synovial disorder
fentanyl		True	1.38197	Not found	False	[]		chondritis
fentanyl		True	1.026331	Not found	False	[]		osteochondrosis
fentanyl		True	1.05063	Not found	False	[]		ligament disorder
fentanyl		True	2.516845	Not found	False	[]		spinal ligament ossification
fentanyl		True	1.359232	Not found	False	[]		enthesopathy
fentanyl		True	1.062224	Not found	False	[]		fibrocystic breast disease
fentanyl		True	3.77526	Not found	False	[]		lipoma of breast
fentanyl		True	1.328492	Not found	False	[]		breast cancer metastatic
fentanyl		True	4.387643	Not found	False	[]		breast cancer stage iv
fentanyl		True	1.306192	Not found	False	[]		dermal cyst
fentanyl		True	3.77526	Not found	False	[]		scrotal cyst
fentanyl		True	1.378051	Not found	False	[]		melanocytic naevus
fentanyl		True	1.981562	Not found	False	[]		seborrhoeic keratosis
fentanyl		True	8.58579	Not found	False	[]		pleural mesothelioma malignant
fentanyl		True	3.516973	Not found	False	[]		metastases to bladder
fentanyl		True	1.407908	Not found	False	[]		metastases to central nervous system
fentanyl		True	3.77526	Not found	False	[]		metastases to diaphragm
fentanyl		True	1.386964	Not found	False	[]		metastases to lung
fentanyl		True	1.858674	Not found	False	[]		metastases to meninges
fentanyl		True	2.075945	Not found	False	[]		metastases to ovary
fentanyl		True	1.519026	Not found	False	[]		metastases to pleura
fentanyl		True	3.359156	Not found	False	[]		metastases to skin
fentanyl		True	1.854517	Not found	False	[]		metastases to the mediastinum
fentanyl		True	1.206841	Not found	False	[]		metastasis
fentanyl		True	6.139641	Not found	False	[]		papilloma
fentanyl		True	2.341734	Not found	False	[]		angiosarcoma
fentanyl		True	1.425244	Not found	False	[]		adenocarcinoma
fentanyl		True	2.409573	Not found	False	[]		head and neck cancer
fentanyl		True	2.6203877	Not found	False	[]		malignant neoplasm progression
fentanyl		True	1.987187	Not found	False	[]		metastatic neoplasm
fentanyl		True	1.043075	Not found	False	[]		metastatic squamous cell carcinoma
fentanyl		True	1.320523	Not found	False	[]		squamous cell carcinoma
fentanyl		True	1.7133591	Not found	False	[]		neoplasm progression
fentanyl		True	1.2746399999999998	Not found	False	[]		pelvic neoplasm
fentanyl		True	1.134593	Not found	False	[]		malignant pleural effusion
fentanyl		True	8.58579	Not found	False	[]		neoplasm swelling
fentanyl		True	9.000009	Not found	False	[]		superior vena cava stenosis
fentanyl		True	2.4324510000000004	Not found	False	[]		tumour associated fever
fentanyl		True	2.456271	Not found	False	[]		tumour flare
fentanyl		True	2.094229	Not found	False	[]		tumour haemorrhage
fentanyl		True	2.344069	Not found	False	[]		tumour pain
fentanyl		True	1.38197	Not found	False	[]		tumour thrombosis
fentanyl		True	1.709442	Not found	False	[]		perineurial cyst
fentanyl		True	1.709442	Not found	False	[]		cerebral haemangioma
fentanyl		True	2.516845	Not found	False	[]		haemangioma of bone
fentanyl		True	1.6204940000000003	Not found	False	[]		neuroma
fentanyl		True	1.043075	Not found	False	[]		brain cancer metastatic
fentanyl		True	4.292906	Not found	False	[]		malignant neoplasm of spinal cord
fentanyl		True	1.643789	Not found	False	[]		glioblastoma
fentanyl		True	3.77526	Not found	False	[]		meningioma malignant
fentanyl		True	1.38197	Not found	False	[]		schwannoma
fentanyl		True	8.58579	Not found	False	[]		peripheral nervous system neoplasm
fentanyl		True	2.721907	Not found	False	[]		spinal cord neoplasm
fentanyl		True	1.02831	Not found	False	[]		renal cyst
fentanyl		True	8.58579	Not found	False	[]		renal oncocytoma
fentanyl		True	3.77526	Not found	False	[]		bladder cyst
fentanyl		True	1.709442	Not found	False	[]		urinary bladder polyp
fentanyl		True	3.77526	Not found	False	[]		bladder cancer stage 0, with cancer in situ
fentanyl		True	3.77526	Not found	False	[]		bladder cancer stage iv
fentanyl		True	3.24209	Not found	False	[]		metastatic carcinoma of the bladder
fentanyl		True	1.309531	Not found	False	[]		metastatic renal cell carcinoma
fentanyl		True	1.779439	Not found	False	[]		renal cancer metastatic
fentanyl		True	5.753809	Not found	False	[]		renal cancer recurrent
fentanyl		True	9.000009	Not found	False	[]		renal cancer stage iv
fentanyl		True	1.1969310000000002	Not found	False	[]		renal cell carcinoma
fentanyl		True	3.073011	Not found	False	[]		renal cell carcinoma stage iv
fentanyl		True	12.56955	Not found	False	[]		malignant neoplasm of renal pelvis
fentanyl		True	8.58579	Not found	False	[]		transitional cell cancer of the renal pelvis and ureter
fentanyl		True	3.84353	Not found	False	[]		ureteric cancer
fentanyl		True	8.58579	Not found	False	[]		malignant urinary tract neoplasm
fentanyl		True	1.434774	Not found	False	[]		transitional cell carcinoma
fentanyl		True	8.58579	Not found	False	[]		urethral cancer
fentanyl		True	1.551064	Not found	False	[]		bladder neoplasm
fentanyl		True	1.158707	Not found	False	[]		renal neoplasm
fentanyl		True	8.58579	Not found	False	[]		ureteral neoplasm
fentanyl		True	3.77526	Not found	False	[]		perineal cyst
fentanyl		True	4.452294	Not found	False	[]		benign ovarian tumour
fentanyl		True	1.412967	Not found	False	[]		ovarian cyst
fentanyl		True	1.049486	Not found	False	[]		ovarian cyst ruptured
fentanyl		True	1.028984	Not found	False	[]		uterine polyp
fentanyl		True	3.84353	Not found	False	[]		cervix cancer metastatic
fentanyl		True	2.143359	Not found	False	[]		cervix carcinoma
fentanyl		True	9.183515	Not found	False	[]		cervix carcinoma recurrent
fentanyl		True	9.367559	Not found	False	[]		endometrial cancer metastatic
fentanyl		True	3.77526	Not found	False	[]		fallopian tube cancer
fentanyl		True	1.149283	Not found	False	[]		ovarian cancer metastatic
fentanyl		True	2.150305	Not found	False	[]		ovarian cancer recurrent
fentanyl		True	1.38197	Not found	False	[]		ovarian epithelial cancer
fentanyl		True	1.786798	Not found	False	[]		uterine cancer
fentanyl		True	3.073011	Not found	False	[]		vaginal cancer
fentanyl		True	2.17864	Not found	False	[]		penile cancer
fentanyl		True	1.331029	Not found	False	[]		prostate cancer
fentanyl		True	2.486527	Not found	False	[]		prostate cancer metastatic
fentanyl		True	3.595658	Not found	False	[]		prostate cancer recurrent
fentanyl		True	1.555157	Not found	False	[]		prostate cancer stage iv
fentanyl		True	5.753809	Not found	False	[]		testicular cancer metastatic
fentanyl		True	8.58579	Not found	False	[]		testicular neoplasm
fentanyl		True	3.77526	Not found	False	[]		testicular seminoma (pure)
fentanyl		True	3.05046	Not found	False	[]		testis cancer
fentanyl		True	9.000009	Not found	False	[]		nasal cyst
fentanyl		True	8.58579	Not found	False	[]		benign laryngeal neoplasm
fentanyl		True	8.58579	Not found	False	[]		pharyngeal cyst
fentanyl		True	1.138501	Not found	False	[]		vocal cord polyp
fentanyl		True	3.595658	Not found	False	[]		benign lung neoplasm
fentanyl		True	2.17864	Not found	False	[]		vocal cord neoplasm
fentanyl		True	2.3434	Not found	False	[]		laryngeal cancer
fentanyl		True	1.440496	Not found	False	[]		thymoma
fentanyl		True	1.552807	Not found	False	[]		lung adenocarcinoma
fentanyl		True	8.58579	Not found	False	[]		lung adenocarcinoma recurrent
fentanyl		True	2.17864	Not found	False	[]		lung adenocarcinoma stage i
fentanyl		True	3.77526	Not found	False	[]		lung squamous cell carcinoma recurrent
fentanyl		True	14.087139	Not found	False	[]		lung squamous cell carcinoma stage iv
fentanyl		True	1.2746399999999998	Not found	False	[]		squamous cell carcinoma of lung
fentanyl		True	2.069362	Not found	False	[]		non-small cell lung cancer
fentanyl		True	2.733652	Not found	False	[]		non-small cell lung cancer metastatic
fentanyl		True	6.73625	Not found	False	[]		non-small cell lung cancer recurrent
fentanyl		True	3.77526	Not found	False	[]		non-small cell lung cancer stage iii
fentanyl		True	1.38197	Not found	False	[]		non-small cell lung cancer stage iiib
fentanyl		True	2.7938210000000003	Not found	False	[]		non-small cell lung cancer stage iv
fentanyl		True	7.329193	Not found	False	[]		nasopharyngeal cancer
fentanyl		True	1.667192	Not found	False	[]		tonsil cancer
fentanyl		True	1.440496	Not found	False	[]		nasal sinus cancer
fentanyl		True	2.17864	Not found	False	[]		pharyngeal cancer
fentanyl		True	1.38197	Not found	False	[]		bronchial neoplasm
fentanyl		True	1.483642	Not found	False	[]		lung neoplasm
fentanyl		True	4.133985	Not found	False	[]		pleural neoplasm
fentanyl		True	2.561145	Not found	False	[]		lung cancer metastatic
fentanyl		True	2.721907	Not found	False	[]		lung carcinoma cell type unspecified stage iv
fentanyl		True	2.0803697	Not found	False	[]		lung neoplasm malignant
fentanyl		True	2.17864	Not found	False	[]		pancoast's tumour
fentanyl		True	1.367129	Not found	False	[]		throat cancer
fentanyl		True	8.58579	Not found	False	[]		tracheal cancer
fentanyl		True	1.4744309999999998	Not found	False	[]		small cell lung cancer
fentanyl		True	1.112384	Not found	False	[]		malignant melanoma
fentanyl		True	5.753809	Not found	False	[]		malignant melanoma stage iv
fentanyl		True	2.754172	Not found	False	[]		metastatic malignant melanoma
fentanyl		True	2.29021	Not found	False	[]		bowen's disease
fentanyl		True	8.58579	Not found	False	[]		dysplastic naevus syndrome
fentanyl		True	2.005516	Not found	False	[]		neoplasm skin
fentanyl		True	2.075945	Not found	False	[]		central nervous system inflammation
fentanyl		True	2.168473	Not found	False	[]		gliosis
fentanyl		True	9.000009	Not found	False	[]		encephalitis toxic
fentanyl		True	1.084249	Not found	False	[]		myelitis transverse
fentanyl		True	1.367559	Not found	False	[]		carotid artery aneurysm
fentanyl		True	1.049486	Not found	False	[]		carotid artery dissection
fentanyl		True	1.6177169999999998	Not found	False	[]		intracranial aneurysm
fentanyl		True	1.542045	Not found	False	[]		brain stem infarction
fentanyl		True	18.77526	Not found	False	[]		cerebellar artery thrombosis
fentanyl		True	1.188381	Not found	False	[]		cerebral artery occlusion
fentanyl		True	1.38197	Not found	False	[]		embolic stroke
fentanyl		True	1.374388	Not found	False	[]		haemorrhagic cerebral infarction
fentanyl		True	1.45467	Not found	False	[]		intraventricular haemorrhage
fentanyl		True	1.084249	Not found	False	[]		intraventricular haemorrhage neonatal
fentanyl		True	2.276197	Not found	False	[]		ischaemic cerebral infarction
fentanyl		True	3.77526	Not found	False	[]		stroke in evolution
fentanyl		True	2.000019	Not found	False	[]		vertebral artery occlusion
fentanyl		True	1.1974110000000002	Not found	False	[]		cerebral arteriosclerosis
fentanyl		True	1.384407	Not found	False	[]		cerebral venous thrombosis
fentanyl		True	1.183643	Not found	False	[]		superior sagittal sinus thrombosis
fentanyl		True	2.055368	Not found	False	[]		cranial nerve paralysis
fentanyl		True	1.440496	Not found	False	[]		paresis cranial nerve
fentanyl		True	3.77526	Not found	False	[]		glossopharyngeal nerve paralysis
fentanyl		True	1.38197	Not found	False	[]		hypoglossal nerve disorder
fentanyl		True	18.77526	Not found	False	[]		hypoglossal nerve paresis
fentanyl		True	2.055368	Not found	False	[]		bulbar palsy
fentanyl		True	2.341734	Not found	False	[]		trigeminal nerve disorder
fentanyl		True	1.0526620000000002	Not found	False	[]		trigeminal neuralgia
fentanyl		True	18.77526	Not found	False	[]		trigeminal palsy
fentanyl		True	8.58579	Not found	False	[]		vagus nerve paralysis
fentanyl		True	1.369716	Not found	False	[]		vocal cord paralysis
fentanyl		True	1.374891	Not found	False	[]		multiple sclerosis
fentanyl		True	2.17864	Not found	False	[]		relapsing-remitting multiple sclerosis
fentanyl		True	4.387643	Not found	False	[]		secondary progressive multiple sclerosis
fentanyl		True	1.677307	Not found	False	[]		hypoxic-ischaemic encephalopathy
fentanyl		True	1.564734	Not found	False	[]		hypertensive encephalopathy
fentanyl		True	1.6742499999999998	Not found	False	[]		leukoencephalopathy
fentanyl		True	1.38197	Not found	False	[]		postresuscitation encephalopathy
fentanyl		True	1.526785	Not found	False	[]		posterior reversible encephalopathy syndrome
fentanyl		True	1.356089	Not found	False	[]		cluster headache
fentanyl		True	1.969435	Not found	False	[]		migraine with aura
fentanyl		True	1.506666	Not found	False	[]		brain compression
fentanyl		True	1.186187	Not found	False	[]		brain oedema
fentanyl		True	3.77526	Not found	False	[]		cerebrospinal fluid retention
fentanyl		True	1.100114	Not found	False	[]		dementia
fentanyl		True	1.326861	Not found	False	[]		mental impairment
fentanyl		True	1.986724	Not found	False	[]		opisthotonus
fentanyl		True	1.286689	Not found	False	[]		diplegia
fentanyl		True	1.041507	Not found	False	[]		hemiparesis
fentanyl		True	1.225732	Not found	False	[]		locked-in syndrome
fentanyl		True	1.934866	Not found	False	[]		monoparesis
fentanyl		True	1.758189	Not found	False	[]		monoplegia
fentanyl		True	2.077445	Not found	False	[]		paralysis
fentanyl		True	1.607994	Not found	False	[]		paraplegia
fentanyl		True	1.271119	Not found	False	[]		paresis
fentanyl		True	1.440496	Not found	False	[]		peripheral paralysis
fentanyl		True	6.557335999999999	Not found	False	[]		postictal paralysis
fentanyl		True	1.130155	Not found	False	[]		quadriparesis
fentanyl		True	1.181297	Not found	False	[]		quadriplegia
fentanyl		True	5.753809	Not found	False	[]		spinal cord paralysis
fentanyl		True	8.58579	Not found	False	[]		supranuclear palsy
fentanyl		True	1.38197	Not found	False	[]		parkinsonian crisis
fentanyl		True	1.07179	Not found	False	[]		areflexia
fentanyl		True	3.77526	Not found	False	[]		hoffmann's sign
fentanyl		True	1.020645	Not found	False	[]		hyporeflexia
fentanyl		True	1.38197	Not found	False	[]		agraphia
fentanyl		True	1.38197	Not found	False	[]		anosognosia
fentanyl		True	8.58579	Not found	False	[]		intelligence increased
fentanyl		True	8.58579	Not found	False	[]		neurologic neglect syndrome
fentanyl		True	1.01446	Not found	False	[]		consciousness fluctuating
fentanyl		True	1.9554587	Found	False	['common']	sedation	sedation
fentanyl		True	2.17864	Not found	False	[]		central nervous system mass
fentanyl		True	3.77526	Not found	False	[]		cortical laminar necrosis
fentanyl		True	2.075945	Not found	False	[]		white matter lesion
fentanyl		True	1.506666	Not found	False	[]		nerve degeneration
fentanyl		True	1.679436	Not found	False	[]		apnoeic attack
fentanyl		True	1.723333	Not found	False	[]		clonus
fentanyl		True	1.3139836	Not found	False	[]		restlessness
fentanyl		True	1.008332	Not found	False	[]		unresponsive to stimuli
fentanyl		True	6.73625	Not found	False	[]		dysaesthesia pharynx
fentanyl		True	1.930501	Not found	False	[]		formication
fentanyl		True	2.4888735	Not found	False	[]		hyperaesthesia
fentanyl		True	3.77526	Not found	False	[]		allodynia
fentanyl		True	3.163351	Not found	False	[]		complex regional pain syndrome
fentanyl		True	9.292906	Not found	False	[]		hyperpathia
fentanyl		True	1.38197	Not found	False	[]		intercostal neuralgia
fentanyl		True	9.000009	Not found	False	[]		morton's neuralgia
fentanyl		True	1.7531496999999998	Not found	False	[]		neuralgia
fentanyl		True	2.103955	Not found	False	[]		occipital neuralgia
fentanyl		True	1.0920999999999998	Not found	False	[]		sensory disturbance
fentanyl		True	1.012201	Not found	False	[]		sensory loss
fentanyl		True	1.6662397	Not found	False	[]		incoherent
fentanyl		True	1.184012	Not found	False	[]		repetitive speech
fentanyl		True	1.071399	Not found	False	[]		anticholinergic syndrome
fentanyl		True	1.403185	Not found	False	[]		autonomic neuropathy
fentanyl		True	2.17864	Not found	False	[]		progressive muscular atrophy
fentanyl		True	2.2059115	Found	False	[]	serotonin syndrome	serotonin syndrome
fentanyl		True	1.479742	Found	False	[]	neuromuscular block	neuromuscular blockade
fentanyl		True	1.1974110000000002	Not found	False	[]		phrenic nerve paralysis
fentanyl		True	3.581692	Not found	False	[]		radial nerve palsy
fentanyl		True	4.133985	Not found	False	[]		sciatic nerve palsy
fentanyl		True	5.269716	Not found	False	[]		ulnar nerve palsy
fentanyl		True	2.755996	Not found	False	[]		brachial plexopathy
fentanyl		True	3.77526	Not found	False	[]		lumbosacral plexus lesion
fentanyl		True	1.356089	Not found	False	[]		peripheral sensorimotor neuropathy
fentanyl		True	1.669466	Not found	False	[]		dreamy state
fentanyl		True	2.29021	Not found	False	[]		eclampsia
fentanyl		True	3.77526	Not found	False	[]		lennox-gastaut syndrome
fentanyl		True	5.753809	Not found	False	[]		seizure anoxic
fentanyl		True	1.011591	Not found	False	[]		tonic clonic movements
fentanyl		True	1.707262	Not found	False	[]		tonic convulsion
fentanyl		True	3.77526	Not found	False	[]		confusional arousal
fentanyl		True	3.073011	Not found	False	[]		irregular sleep phase
fentanyl		True	2.2154425	Not found	False	[]		hypersomnia
fentanyl		True	2.316449	Not found	False	[]		narcolepsy
fentanyl		True	4.133985	Not found	False	[]		central-alveolar hypoventilation
fentanyl		True	3.054571	Not found	False	[]		breathing-related sleep disorder
fentanyl		True	1.004476	Not found	False	[]		sudden onset of sleep
fentanyl		True	2.516845	Not found	False	[]		cervical radiculopathy
fentanyl		True	1.301147	Not found	False	[]		cauda equina syndrome
fentanyl		True	1.38197	Not found	False	[]		myelomalacia
fentanyl		True	1.219236	Not found	False	[]		radicular pain
fentanyl		True	1.4190429999999998	Not found	False	[]		radiculopathy
fentanyl		True	6.557335999999999	Not found	False	[]		radiculitis brachial
fentanyl		True	1.887626	Not found	False	[]		spinal cord compression
fentanyl		True	1.567095	Not found	False	[]		spinal cord disorder
fentanyl		True	3.287564	Not found	False	[]		spinal cord infarction
fentanyl		True	1.440496	Not found	False	[]		spinal cord ischaemia
fentanyl		True	3.054571	Not found	False	[]		spinal cord oedema
fentanyl		True	18.77526	Not found	False	[]		spondylitic myelopathy
fentanyl		True	1.397859	Found	False	[]	brain injury	brain injury
fentanyl		True	1.358721	Not found	False	[]		cerebral atrophy
fentanyl		True	4.133985	Not found	False	[]		cerebrosclerosis
fentanyl		True	3.77526	Not found	False	[]		maternal hypertension affecting foetus
fentanyl		True	3.77526	Not found	False	[]		foetal malposition
fentanyl		True	2.266516	Not found	False	[]		uterine hypertonus
fentanyl		True	1.119993	Not found	False	[]		premature separation of placenta
fentanyl		True	8.58579	Not found	False	[]		impetigo herpetiformis
fentanyl		True	1.049486	Not found	False	[]		atelectasis neonatal
fentanyl		True	1.138501	Not found	False	[]		transient tachypnoea of the newborn
fentanyl		True	8.58579	Not found	False	[]		anaesthetic complication neonatal
fentanyl		True	1.38197	Not found	False	[]		haemorrhage neonatal
fentanyl		True	3.073011	Not found	False	[]		postpartum disorder
fentanyl		True	1.228403	Not found	False	[]		postpartum haemorrhage
fentanyl		True	3.77526	Not found	False	[]		brief psychotic disorder, with postpartum onset
fentanyl		True	38.88197	Not found	False	[]		uterine inversion
fentanyl		True	1.325994	Not found	False	[]		normal newborn
fentanyl		True	1.222491	Not found	False	[]		live birth
fentanyl		True	2.272273	Not found	False	[]		uterine contractions during pregnancy
fentanyl		True	8.58579	Not found	False	[]		pregnancy with contraceptive patch
fentanyl		True	1.506666	Not found	False	[]		infantile apnoea
fentanyl		True	1.049486	Not found	False	[]		adjustment disorder with depressed mood
fentanyl		True	1.9309237	Not found	False	[]		stress
fentanyl		True	1.589819	Not found	False	[]		claustrophobia
fentanyl		True	1.9388797	Not found	False	[]		fear
fentanyl		True	1.840526	Not found	False	[]		fear of death
fentanyl		True	1.38197	Not found	False	[]		performance fear
fentanyl		True	1.043075	Not found	False	[]		burnout syndrome
fentanyl		True	1.472722	Not found	False	[]		catatonia
fentanyl		True	1.245862	Not found	False	[]		automatism
fentanyl		True	1.245862	Not found	False	[]		head banging
fentanyl		True	1.2746399999999998	Not found	False	[]		waxy flexibility
fentanyl		True	2.351244	Not found	False	[]		language disorder
fentanyl		True	2.17864	Not found	False	[]		paramnesia
fentanyl		True	2.2580109000000004	Not found	False	[]		anhedonia
fentanyl		True	1.709442	Not found	False	[]		dissociative amnesia
fentanyl		True	1.831376	Not found	False	[]		dissociative disorder
fentanyl		True	1.7331507	Not found	False	[]		delusion
fentanyl		True	1.183643	Not found	False	[]		hallucination, tactile
fentanyl		True	1.609869	Not found	False	[]		illusion
fentanyl		True	8.58579	Not found	False	[]		derailment
fentanyl		True	1.709442	Not found	False	[]		illogical thinking
fentanyl		True	1.883355	Not found	False	[]		thought blocking
fentanyl		True	3.77526	Not found	False	[]		compulsive hoarding
fentanyl		True	1.941	Not found	False	[]		dermatillomania
fentanyl		True	1.854517	Not found	False	[]		poriomania
fentanyl		True	1.148708	Not found	False	[]		bipolar disorder
fentanyl		True	2.17864	Not found	False	[]		constricted affect
fentanyl		True	1.6831456	Not found	False	[]		emotional distress
fentanyl		True	1.617116	Not found	False	[]		moaning
fentanyl		True	3.163351	Not found	False	[]		mood disorder due to a general medical condition
fentanyl		True	1.506666	Not found	False	[]		breath holding
fentanyl		True	1.5778089999999998	Not found	False	[]		tobacco abuse
fentanyl		True	5.753809	Not found	False	[]		brief psychotic disorder with marked stressors
fentanyl		True	1.081635	Not found	False	[]		schizoaffective disorder
fentanyl		True	2.550803	Not found	False	[]		conversion disorder
fentanyl		True	3.287564	Not found	False	[]		somatic symptom disorder
fentanyl		True	1.38197	Not found	False	[]		violence-related symptom
fentanyl		True	1.365005	Not found	False	[]		bladder dilatation
fentanyl		True	1.367129	Not found	False	[]		bladder prolapse
fentanyl		True	3.073011	Not found	False	[]		vesical fistula
fentanyl		True	1.38197	Not found	False	[]		automatic bladder
fentanyl		True	1.088218	Not found	False	[]		renal mass
fentanyl		True	1.0254706	Not found	False	[]		chronic kidney disease
fentanyl		True	1.452294	Not found	False	[]		hypertensive nephropathy
fentanyl		True	3.163351	Not found	False	[]		renal artery arteriosclerosis
fentanyl		True	1.367559	Not found	False	[]		renal artery occlusion
fentanyl		True	1.506666	Not found	False	[]		renal embolism
fentanyl		True	1.1974110000000002	Not found	False	[]		renal ischaemia
fentanyl		True	3.77526	Not found	False	[]		ureteral spasm
fentanyl		True	8.58579	Not found	False	[]		ureteric haemorrhage
fentanyl		True	1.7972379999999997	Not found	False	[]		urethral obstruction
fentanyl		True	1.119993	Not found	False	[]		bladder spasm
fentanyl		True	2.341734	Not found	False	[]		bladder tamponade
fentanyl		True	2.17864	Not found	False	[]		terminal dribbling
fentanyl		True	1.0909792	Not found	False	[]		nephrolithiasis
fentanyl		True	8.58579	Not found	False	[]		stag horn calculus
fentanyl		True	1.081635	Not found	False	[]		calculus bladder
fentanyl		True	3.77526	Not found	False	[]		breast dysplasia
fentanyl		True	1.064566	Not found	False	[]		breast mass
fentanyl		True	4.133985	Not found	False	[]		nipple exudate bloody
fentanyl		True	1.321924	Not found	False	[]		cervical dysplasia
fentanyl		True	5.753809	Not found	False	[]		uterine cervical metaplasia
fentanyl		True	4.292906	Not found	False	[]		balanoposthitis
fentanyl		True	1.992695	Not found	False	[]		atrophic vulvovaginitis
fentanyl		True	1.049486	Not found	False	[]		ovarian enlargement
fentanyl		True	3.77526	Not found	False	[]		ovarian haematoma
fentanyl		True	1.38197	Not found	False	[]		ovarian haemorrhage
fentanyl		True	1.770905	Not found	False	[]		ovarian mass
fentanyl		True	9.000009	Not found	False	[]		ovarian rupture
fentanyl		True	8.58579	Not found	False	[]		adnexal torsion
fentanyl		True	3.77526	Not found	False	[]		spermatocele
fentanyl		True	2.755996	Not found	False	[]		genital lesion
fentanyl		True	1.38197	Not found	False	[]		genital discharge
fentanyl		True	1.585983	Not found	False	[]		genital rash
fentanyl		True	1.239925	Not found	False	[]		perineal pain
fentanyl		True	3.163351	Not found	False	[]		testicular mass
fentanyl		True	3.77526	Not found	False	[]		testicular oedema
fentanyl		True	2.17864	Not found	False	[]		uterovaginal prolapse
fentanyl		True	2.516845	Not found	False	[]		adnexa uteri cyst
fentanyl		True	3.319933	Not found	False	[]		adnexa uteri mass
fentanyl		True	1.1266250000000002	Not found	False	[]		pelvic haematoma
fentanyl		True	1.8548	Not found	False	[]		uterine atony
fentanyl		True	3.163351	Not found	False	[]		vaginal fistula
fentanyl		True	1.506666	Not found	False	[]		vulval ulceration
fentanyl		True	1.38197	Not found	False	[]		vulvar erosion
fentanyl		True	1.709442	Not found	False	[]		bronchial fistula
fentanyl		True	2.3434	Not found	False	[]		bronchial secretion retention
fentanyl		True	1.946632	Not found	False	[]		bronchial obstruction
fentanyl		True	2.395699	Not found	False	[]		chronic obstructive pulmonary disease
fentanyl		True	1.6234769999999998	Not found	False	[]		obstructive airways disorder
fentanyl		True	3.013103	Not found	False	[]		status asthmaticus
fentanyl		True	1.031604	Not found	False	[]		alveolitis
fentanyl		True	1.5145509	Not found	False	[]		pneumonia aspiration
fentanyl		True	1.641178	Not found	False	[]		pulmonary granuloma
fentanyl		True	10.764106	Not found	False	[]		alveolar proteinosis
fentanyl		True	1.8928618	Not found	False	[]		atelectasis
fentanyl		True	3.595658	Not found	False	[]		cystic lung disease
fentanyl		True	1.439582	Not found	False	[]		emphysema
fentanyl		True	1.177262	Not found	False	[]		lung consolidation
fentanyl		True	1.1554835	Not found	False	[]		lung infiltration
fentanyl		True	1.705107	Not found	False	[]		pulmonary calcification
fentanyl		True	2.3942499999999995	Not found	False	[]		pulmonary necrosis
fentanyl		True	2.17864	Not found	False	[]		pulmonary pneumatocele
fentanyl		True	1.3105758	Not found	False	[]		acute respiratory distress syndrome
fentanyl		True	3.054571	Not found	False	[]		bronchopleural fistula
fentanyl		True	1.8548	Not found	False	[]		pleural adhesion
fentanyl		True	1.430826	Not found	False	[]		pleural disorder
fentanyl		True	1.570446	Not found	False	[]		pleural fibrosis
fentanyl		True	2.666677	Not found	False	[]		pneumothorax spontaneous
fentanyl		True	1.184012	Not found	False	[]		pulmonary artery thrombosis
fentanyl		True	1.244842	Not found	False	[]		pulmonary thrombosis
fentanyl		True	1.709442	Not found	False	[]		pulmonary veno-occlusive disease
fentanyl		True	4.336191	Not found	False	[]		bradypnoea
fentanyl		True	2.386923	Not found	False	[]		hypopnoea
fentanyl		True	1.452294	Not found	False	[]		mouth breathing
fentanyl		True	1.206445	Not found	False	[]		tachypnoea
fentanyl		True	2.443408	Not found	False	[]		anoxia
fentanyl		True	1.7518640000000003	Not found	False	[]		brain hypoxia
fentanyl		True	1.225415	Not found	False	[]		cough decreased
fentanyl		True	1.08599	Not found	False	[]		productive cough
fentanyl		True	1.475454	Not found	False	[]		sputum retention
fentanyl		True	1.013633	Not found	False	[]		pleuritic pain
fentanyl		True	1.5236550000000002	Not found	False	[]		pulmonary haemorrhage
fentanyl		True	1.214974	Not found	False	[]		acute respiratory failure
fentanyl		True	1.238114	Not found	False	[]		painful respiration
fentanyl		True	1.8625810000000005	Not found	False	[]		respiration abnormal
fentanyl		True	1.38197	Not found	False	[]		respiratory fatigue
fentanyl		True	1.343293	Not found	False	[]		aspiration
fentanyl		True	1.38197	Not found	False	[]		chronic respiratory disease
fentanyl		True	2.17864	Not found	False	[]		dependence on respirator
fentanyl		True	1.138464	Not found	False	[]		pulmonary mass
fentanyl		True	1.3397259	Not found	False	[]		respiratory disorder
fentanyl		True	1.440496	Not found	False	[]		thoracic haemorrhage
fentanyl		True	1.4629800000000002	Not found	False	[]		snoring
fentanyl		True	1.7974020000000002	Not found	False	[]		yawning
fentanyl		True	2.075945	Not found	False	[]		mediastinal haemorrhage
fentanyl		True	2.755996	Not found	False	[]		pulmonary hilum mass
fentanyl		True	1.225415	Not found	False	[]		laryngeal ulceration
fentanyl		True	1.667192	Not found	False	[]		vocal cord thickening
fentanyl		True	3.223521	Not found	False	[]		epiglottic oedema
fentanyl		True	1.06898	Not found	False	[]		stridor
fentanyl		True	1.727063	Not found	False	[]		nasal septum deviation
fentanyl		True	8.58579	Not found	False	[]		nasal turbinate abnormality
fentanyl		True	6.73625	Not found	False	[]		pharyngeal fistula
fentanyl		True	2.055279	Not found	False	[]		pharyngeal haemorrhage
fentanyl		True	3.77526	Not found	False	[]		pharyngeal necrosis
fentanyl		True	8.58579	Not found	False	[]		tonsillar ulcer
fentanyl		True	1.321924	Not found	False	[]		tracheal disorder
fentanyl		True	1.049486	Not found	False	[]		tracheal oedema
fentanyl		True	2.17864	Not found	False	[]		bronchial hyperreactivity
fentanyl		True	1.158707	Not found	False	[]		skin wrinkling
fentanyl		True	1.036419	Not found	False	[]		actinic keratosis
fentanyl		True	8.58579	Not found	False	[]		acantholysis
fentanyl		True	3.77526	Not found	False	[]		excessive skin
fentanyl		True	3.77526	Not found	False	[]		koebner phenomenon
fentanyl		True	2.516845	Not found	False	[]		scar pain
fentanyl		True	1.6804939999999997	Not found	False	[]		skin fibrosis
fentanyl		True	1.665853	Not found	False	[]		skin induration
fentanyl		True	1.0527639999999998	Not found	False	[]		skin odour abnormal
fentanyl		True	3.163351	Not found	False	[]		sticky skin
fentanyl		True	4.377712	Not found	False	[]		neurodermatitis
fentanyl		True	1.049486	Not found	False	[]		perivascular dermatitis
fentanyl		True	2.065109	Not found	False	[]		skin irritation
fentanyl		True	5.753809	Not found	False	[]		rash maculovesicular
fentanyl		True	2.17864	Not found	False	[]		leukoderma
fentanyl		True	1.1974110000000002	Not found	False	[]		skin mass
fentanyl		True	1.0196619999999998	Not found	False	[]		dermatitis acneiform
fentanyl		True	1.225415	Not found	False	[]		miliaria
fentanyl		True	2.409573	Not found	False	[]		sweat gland disorder
fentanyl		True	1.1969310000000002	Not found	False	[]		ingrowing nail
fentanyl		True	1.087104	Not found	False	[]		nail discolouration
fentanyl		True	1.001391	Not found	False	[]		nail growth abnormal
fentanyl		True	3.77526	Not found	False	[]		nail pitting
fentanyl		True	1.239925	Not found	False	[]		onychalgia
fentanyl		True	4.233199	Not found	False	[]		piloerection
fentanyl		True	1.960011	Not found	False	[]		seborrhoea
fentanyl		True	1.419283	Not found	False	[]		vasoconstriction
fentanyl		True	1.709442	Not found	False	[]		spider naevus
fentanyl		True	1.043075	Not found	False	[]		exfoliative rash
fentanyl		True	1.2487255	Not found	False	[]		off label use
fentanyl		True	2.516845	Not found	False	[]		femoral artery aneurysm
fentanyl		True	1.043075	Not found	False	[]		peripheral artery aneurysm
fentanyl		True	1.6278510000000002	Not found	False	[]		aortic arteriosclerosis
fentanyl		True	2.17864	Not found	False	[]		leriche syndrome
fentanyl		True	1.042327	Not found	False	[]		arterial occlusive disease
fentanyl		True	1.02039	Not found	False	[]		arteriosclerosis
fentanyl		True	1.298384	Not found	False	[]		necrosis ischaemic
fentanyl		True	1.012277	Not found	False	[]		peripheral venous disease
fentanyl		True	2.150305	Not found	False	[]		venous stenosis
fentanyl		True	2.755996	Not found	False	[]		peripheral arterial occlusive disease
fentanyl		True	8.58579	Not found	False	[]		iliac vein occlusion
fentanyl		True	2.631658	Not found	False	[]		labile blood pressure
fentanyl		True	1.1694512	Not found	False	[]		circulatory collapse
fentanyl		True	2.17864	Not found	False	[]		aortic embolus
fentanyl		True	1.911285	Not found	False	[]		embolism venous
fentanyl		True	2.6118360000000003	Not found	False	[]		axillary vein thrombosis
fentanyl		True	1.38197	Not found	False	[]		iliac artery embolism
fentanyl		True	1.271119	Not found	False	[]		venous thrombosis limb
fentanyl		True	2.005448	Not found	False	[]		vena cava thrombosis
fentanyl		True	1.535605	Not found	False	[]		haemodynamic instability
fentanyl		True	1.430143	Not found	False	[]		microangiopathy
fentanyl		True	3.443475	Not found	False	[]		phlebolith
fentanyl		True	1.220291	Not found	False	[]		poor venous access
fentanyl		True	1.463472	Not found	False	[]		vascular calcification
fentanyl		True	1.38197	Not found	False	[]		vascular fragility
fentanyl		True	1.043075	Not found	False	[]		vascular pain
fentanyl		True	1.1109399999999998	Not found	False	[]		aortic disorder
fentanyl		True	2.17864	Not found	False	[]		carotidynia
fentanyl		True	1.225415	Not found	False	[]		extravasation blood
fentanyl		True	1.276813	Not found	False	[]		malignant hypertension
fentanyl		True	3.77526	Not found	False	[]		angiosclerosis
fentanyl		True	3.77526	Not found	False	[]		hypertensive angiopathy
fentanyl		True	1.434774	Not found	False	[]		arteritis
fentanyl		True	1.1266250000000002	Not found	False	[]		venous thrombosis
fentanyl		True	2.17864	Not found	False	[]		pelvic venous thrombosis
fentanyl		True	1.913602	Not found	False	[]		monoclonal gammopathy
fentanyl		True	3.408408	Not found	False	[]		hypofibrinogenaemia
fentanyl		True	8.58579	Not found	False	[]		delayed haemolytic transfusion reaction
fentanyl		True	5.753809	Not found	False	[]		leukaemic infiltration
fentanyl		True	5.483847	Not found	False	[]		atrioventricular dissociation
fentanyl		True	8.58579	Not found	False	[]		pancreas divisum
fentanyl		True	18.77526	Not found	False	[]		carcinoid crisis
fentanyl		True	4.133985	Not found	False	[]		neuroendocrine carcinoma metastatic
fentanyl		True	8.58579	Not found	False	[]		parinaud syndrome
fentanyl		True	3.271306	Not found	False	[]		narcotic bowel syndrome
fentanyl		True	1.062224	Not found	False	[]		age-related macular degeneration
fentanyl		True	8.58579	Not found	False	[]		malpositioned teeth
fentanyl		True	8.58579	Not found	False	[]		large intestinal ulcer perforation
fentanyl		True	1.854517	Not found	False	[]		rubber sensitivity
fentanyl		True	3.77526	Not found	False	[]		wrong device used
fentanyl		True	1.79954	Not found	False	[]		incorrect dose administered by device
fentanyl		True	4.133985	Not found	False	[]		administration related reaction
fentanyl		True	3.595658	Not found	False	[]		fracture pain
fentanyl		True	1.270019	Not found	False	[]		spinal pain
fentanyl		True	6.139641	Not found	False	[]		suspected transmission of an infectious agent via product
fentanyl		True	6.73625	Not found	False	[]		dermal absorption impaired
fentanyl		True	2.17864	Not found	False	[]		infective pulmonary exacerbation of cystic fibrosis
fentanyl		True	1.709442	Not found	False	[]		streptococcal urinary tract infection
fentanyl		True	5.753809	Not found	False	[]		paraspinal abscess
fentanyl		True	1.38197	Not found	False	[]		infection reactivation
fentanyl		True	3.052502	Not found	False	[]		intercepted product prescribing error
fentanyl		True	11.394485	Not found	False	[]		exposure via direct contact
fentanyl		True	2.516845	Not found	False	[]		vascular graft thrombosis
fentanyl		True	8.58579	Not found	False	[]		mycobacterium chelonae infection
fentanyl		True	1.4115699999999998	Not found	False	[]		traumatic lung injury
fentanyl		True	9.000009	Not found	False	[]		postoperative respiratory failure
fentanyl		True	3.77526	Not found	False	[]		head and neck cancer metastatic
fentanyl		True	2.250413	Not found	False	[]		second primary malignancy
fentanyl		True	3.77526	Not found	False	[]		inferior vena cava syndrome
fentanyl		True	4.133985	Not found	False	[]		tumour perforation
fentanyl		True	12.56955	Not found	False	[]		bladder outlet obstruction
fentanyl		True	1.479742	Not found	False	[]		bladder dysfunction
fentanyl		True	3.77526	Not found	False	[]		lung squamous cell carcinoma metastatic
fentanyl		True	2.0301780000000003	Not found	False	[]		acute lung injury
fentanyl		True	2.128974	Not found	False	[]		respiratory tract oedema
fentanyl		True	1.248044	Not found	False	[]		cerebral small vessel ischaemic disease
fentanyl		True	3.77526	Not found	False	[]		palmoplantar keratoderma
fentanyl		True	1.440496	Not found	False	[]		solar lentigo
fentanyl		True	14.087139	Not found	False	[]		hypercapnic coma
fentanyl		True	3.77526	Not found	False	[]		coma blister
fentanyl		True	1.011591	Not found	False	[]		slow response to stimuli
fentanyl		True	2.516845	Not found	False	[]		nail bed disorder
fentanyl		True	3.77526	Not found	False	[]		chvostek's sign
fentanyl		True	8.58579	Not found	False	[]		trousseau's sign
fentanyl		True	5.753809	Not found	False	[]		vibratory sense increased
fentanyl		True	1.266027	Not found	False	[]		bone loss
fentanyl		True	1.667192	Not found	False	[]		exostosis of jaw
fentanyl		True	1.198274	Not found	False	[]		exposed bone in jaw
fentanyl		True	1.2179077	Not found	False	[]		osteonecrosis of jaw
fentanyl		True	18.77526	Not found	False	[]		juvenile myoclonic epilepsy
fentanyl		True	9.000009	Not found	False	[]		acquired syringomyelia
fentanyl		True	1.6278510000000002	Not found	False	[]		vertebral foraminal stenosis
fentanyl		True	2.17864	Not found	False	[]		ankle deformity
fentanyl		True	1.705107	Not found	False	[]		bone deformity
fentanyl		True	2.505164	Not found	False	[]		gestational hypertension
fentanyl		True	2.17864	Not found	False	[]		perineal ulceration
fentanyl		True	1.5917530000000002	Not found	False	[]		soft tissue mass
fentanyl		True	2.055368	Not found	False	[]		meniscal degeneration
fentanyl		True	7.525678	Not found	False	[]		metastases to pelvis
fentanyl		True	2.342103	Not found	False	[]		psychological trauma
fentanyl		True	2.17864	Not found	False	[]		binge drinking
fentanyl		True	3.163351	Not found	False	[]		distributive shock
fentanyl		True	2.055368	Not found	False	[]		collateral circulation
fentanyl		True	8.58579	Not found	False	[]		anaplastic large-cell lymphoma
fentanyl		True	18.77526	Not found	False	[]		abdominal lymphadenopathy
fentanyl		True	2.103955	Not found	False	[]		plasma cell leukaemia
fentanyl		True	11.394485	Not found	False	[]		platelet dysfunction
fentanyl		True	8.58579	Not found	False	[]		adrenocorticotropic hormone deficiency
fentanyl		True	1.38197	Not found	False	[]		huerthle cell carcinoma
fentanyl		True	2.17864	Not found	False	[]		squamous cell carcinoma of the oral cavity
fentanyl		True	8.58579	Not found	False	[]		squamous cell carcinoma of the tongue
fentanyl		True	6.73625	Not found	False	[]		acute hepatitis b
fentanyl		True	18.77526	Not found	False	[]		device allergy
fentanyl		True	8.58579	Not found	False	[]		unintentional medical device removal
fentanyl		True	8.58579	Not found	False	[]		juvenile idiopathic arthritis
fentanyl		True	1.38197	Not found	False	[]		pneumonia pseudomonal
fentanyl		True	2.17864	Not found	False	[]		incision site vesicles
fentanyl		True	2.075945	Not found	False	[]		malignant neoplasm of unknown primary site
fentanyl		True	1.709442	Not found	False	[]		extradural neoplasm
fentanyl		True	1.709442	Not found	False	[]		endometrial adenocarcinoma
fentanyl		True	3.77526	Not found	False	[]		alveolar lung disease
fentanyl		True	3.163351	Not found	False	[]		dyshidrotic eczema
fentanyl		True	4.387643	Not found	False	[]		decerebrate posture
fentanyl		True	1.183643	Not found	False	[]		invasive ductal breast carcinoma
fentanyl		True	3.77526	Not found	False	[]		paget's disease of nipple
fentanyl		True	2.516845	Not found	False	[]		ophthalmic herpes zoster
fentanyl		True	10.764106	Not found	False	[]		spinal epidural haematoma
fentanyl		True	3.163351	Not found	False	[]		catheter site extravasation
fentanyl		True	19.133985	Not found	False	[]		application site laceration
fentanyl		True	1.043075	Not found	False	[]		autoimmune haemolytic anaemia
fentanyl		True	3.77526	Not found	False	[]		procedural intestinal perforation
fentanyl		True	4.133985	Not found	False	[]		herpes simplex meningoencephalitis
fentanyl		True	2.516845	Not found	False	[]		stoma site haemorrhage
fentanyl		True	1.17523	Not found	False	[]		product use issue
fentanyl		True	8.58579	Not found	False	[]		hyperglycaemic hyperosmolar nonketotic syndrome
fentanyl		True	2.17864	Not found	False	[]		application site hypoaesthesia
fentanyl		True	8.58579	Not found	False	[]		vein collapse
fentanyl		True	3.77526	Not found	False	[]		diabetic metabolic decompensation
fentanyl		True	2.17864	Not found	False	[]		renal transplant failure
amikacin		True	1.3678789999999998	Not found	False	[]		iron deficiency anaemia
amikacin		True	18.77543	Not found	False	[]		anaemia neonatal
amikacin		True	1.38216	Not found	False	[]		malaria
amikacin		True	1.854831	Not found	False	[]		microcytic anaemia
amikacin		True	1.4351889999999998	Not found	False	[]		normochromic normocytic anaemia
amikacin		True	3.77543	Not found	False	[]		sideroblastic anaemia
amikacin		True	1.001768	Not found	False	[]		aplasia pure red cell
amikacin		True	1.4407550000000002	Not found	False	[]		bicytopenia
amikacin		True	2.061331	Not found	False	[]		bone marrow failure
amikacin		True	1.4407550000000002	Not found	False	[]		bone marrow toxicity
amikacin		True	4.981308	Not found	False	[]		febrile bone marrow aplasia
amikacin		True	1.533466	Not found	False	[]		pancytopenia
amikacin		True	1.38216	Not found	False	[]		haemorrhagic disorder
amikacin		True	4.134219	Not found	False	[]		acquired haemophilia
amikacin		True	1.188739	Not found	False	[]		coagulopathy
amikacin		True	1.24577	Not found	False	[]		disseminated intravascular coagulation
amikacin		True	2.44408	Not found	False	[]		thrombotic microangiopathy
amikacin		True	2.125437	Not found	False	[]		purpura
amikacin		True	1.855247	Not found	False	[]		vascular purpura
amikacin		True	5.754031	Not found	False	[]		hypoglobulinaemia
amikacin		True	1.38216	Not found	False	[]		metastases to bone marrow
amikacin		True	3.190452	Not found	False	[]		haemophagocytic lymphohistiocytosis
amikacin		True	1.814068	Not found	False	[]		haemolytic anaemia
amikacin		True	8.58594	Not found	False	[]		autoimmune haemolytic anaemia
amikacin		True	28.84548	Not found	False	[]		coombs positive haemolytic anaemia
amikacin		True	2.262525	Not found	False	[]		haemolysis
amikacin		True	1.840261	Not found	False	[]		hyperbilirubinaemia
amikacin		True	1.635666	Not found	False	[]		jaundice
amikacin		True	9.183763	Not found	False	[]		jaundice neonatal
amikacin		True	2.612305	Not found	False	[]		leukaemia recurrent
amikacin		True	2.1788100000000004	Not found	False	[]		leukaemic infiltration hepatic
amikacin		True	3.77543	Not found	False	[]		blast cell crisis
amikacin		True	1.797602	Not found	False	[]		acute lymphocytic leukaemia
amikacin		True	1.131408	Not found	False	[]		acute myeloid leukaemia recurrent
amikacin		True	8.58594	Not found	False	[]		acute promyelocytic leukaemia
amikacin		True	8.58594	Not found	False	[]		hairy cell leukaemia
amikacin		True	4.134219	Not found	False	[]		blast crisis in myelogenous leukaemia
amikacin		True	1.2197680000000002	Not found	False	[]		lymphoma
amikacin		True	8.58594	Not found	False	[]		b-cell small lymphocytic lymphoma
amikacin		True	19.134219	Not found	False	[]		burkitt's lymphoma
amikacin		True	8.58594	Not found	False	[]		waldenstrom's macroglobulinaemia
amikacin		True	3.77543	Not found	False	[]		adult t-cell lymphoma/leukaemia
amikacin		True	3.77543	Not found	False	[]		t-cell lymphoma
amikacin		True	3.77543	Not found	False	[]		t-cell lymphoma recurrent
amikacin		True	1.138824	Not found	False	[]		non-hodgkin's lymphoma
amikacin		True	1.5405441	Not found	False	[]		thrombocytopenia
amikacin		True	8.58594	Not found	False	[]		hypochromasia
amikacin		True	2.1788100000000004	Not found	False	[]		reticulocytosis
amikacin		True	1.99828	Not found	False	[]		hepatosplenomegaly
amikacin		True	2.1788100000000004	Not found	False	[]		lymph node pain
amikacin		True	1.138824	Not found	False	[]		lymphadenitis
amikacin		True	1.300879	Not found	False	[]		lymphadenopathy
amikacin		True	2.517093	Not found	False	[]		lymphoedema
amikacin		True	5.087845	Not found	False	[]		spleen disorder
amikacin		True	1.138824	Not found	False	[]		splenic infarction
amikacin		True	2.05562	Not found	False	[]		splenic lesion
amikacin		True	1.873223	Not found	False	[]		splenomegaly
amikacin		True	1.38216	Not found	False	[]		eosinophilic granulomatosis with polyangiitis
amikacin		True	1.274966	Not found	False	[]		drug reaction with eosinophilia and systemic symptoms
amikacin		True	2.104315	Not found	False	[]		acute febrile neutrophilic dermatosis
amikacin		True	1.38216	Not found	False	[]		infectious mononucleosis
amikacin		True	3.163593	Not found	False	[]		lymphocytic infiltration
amikacin		True	5.087845	Not found	False	[]		lymphocytosis
amikacin		True	9.000212	Not found	False	[]		monocytosis
amikacin		True	28.84548	Not found	False	[]		mononucleosis syndrome
amikacin		True	1.2826780000000002	Not found	False	[]		leukopenia
amikacin		True	1.814227	Not found	False	[]		agranulocytosis
amikacin		True	1.591948	Not found	False	[]		febrile neutropenia
amikacin		True	1.404947	Not found	False	[]		neutropenia
amikacin		True	2.1788100000000004	Not found	False	[]		neutropenia neonatal
amikacin		True	3.582177	Not found	False	[]		neutropenic colitis
amikacin		True	4.2931930000000005	Not found	False	[]		neutropenic infection
amikacin		True	6.021501	Not found	False	[]		white blood cell disorder
amikacin		True	1.246184	Not found	False	[]		atrioventricular block complete
amikacin		True	2.1680360000000003	Not found	False	[]		arrhythmia
amikacin		True	9.000212	Not found	False	[]		foetal arrhythmia
amikacin		True	2.1788100000000004	Not found	False	[]		foetal heart rate deceleration abnormality
amikacin		True	1.03695	Not found	False	[]		tachycardia
amikacin		True	1.4407550000000002	Not found	False	[]		arrhythmia supraventricular
amikacin		True	3.77543	Not found	False	[]		cardio-respiratory arrest neonatal
amikacin		True	1.7761220000000002	Not found	False	[]		sudden death
amikacin		True	1.505989	Not found	False	[]		ventricular extrasystoles
amikacin		True	8.58594	Not found	False	[]		ventricular tachyarrhythmia
amikacin		True	1.065115	Not found	False	[]		ventricular tachycardia
amikacin		True	1.168157	Not found	False	[]		cardiac disorder
amikacin		True	3.40875	Not found	False	[]		myocarditis
amikacin		True	1.01885	Not found	False	[]		cyanosis
amikacin		True	8.58594	Not found	False	[]		bicuspid aortic valve
amikacin		True	6.140026	Not found	False	[]		patent ductus arteriosus
amikacin		True	1.38216	Not found	False	[]		endocarditis enterococcal
amikacin		True	1.709698	Not found	False	[]		ascites
amikacin		True	9.000212	Not found	False	[]		acute left ventricular failure
amikacin		True	1.7068820000000002	Not found	False	[]		acute pulmonary oedema
amikacin		True	2.05562	Not found	False	[]		diastolic dysfunction
amikacin		True	38.88216	Not found	False	[]		pericarditis tuberculous
amikacin		True	1.240343	Not found	False	[]		cardiac tamponade
amikacin		True	1.073419	Not found	False	[]		pericardial effusion
amikacin		True	1.38216	Not found	False	[]		syncope
amikacin		True	8.58594	Not found	False	[]		gene mutation
amikacin		True	8.031265	Not found	False	[]		aplasia
amikacin		True	2.1788100000000004	Not found	False	[]		macroglossia
amikacin		True	9.000212	Not found	False	[]		bartter's syndrome
amikacin		True	1.0497489999999998	Not found	False	[]		ear discomfort
amikacin		True	2.505519	Not found	False	[]		deafness bilateral
amikacin		True	5.559871	Not found	False	[]		deafness neurosensory
amikacin		True	2.505519	Not found	False	[]		deafness unilateral
amikacin		True	1.225677	Not found	False	[]		vestibular disorder
amikacin		True	2.524849	Not found	False	[]		tinnitus
amikacin		True	3.77543	Not found	False	[]		middle ear effusion
amikacin		True	3.77543	Not found	False	[]		tympanic membrane perforation
amikacin		True	8.58594	Not found	False	[]		hyperadrenalism
amikacin		True	3.77543	Not found	False	[]		steroid withdrawal syndrome
amikacin		True	8.58594	Not found	False	[]		diabetic foot
amikacin		True	3.77543	Not found	False	[]		diabetic foot infection
amikacin		True	1.667508	Not found	False	[]		glucose tolerance impaired
amikacin		True	1.347501	Not found	False	[]		hyperglycaemia
amikacin		True	1.42468	Not found	False	[]		hypoglycaemia
amikacin		True	3.77543	Not found	False	[]		hypoglycaemia neonatal
amikacin		True	1.4407550000000002	Not found	False	[]		diabetes insipidus
amikacin		True	2.517093	Not found	False	[]		tetany
amikacin		True	2.517093	Not found	False	[]		exophthalmos
amikacin		True	1.777724	Not found	False	[]		hypothyroidism
amikacin		True	8.58594	Not found	False	[]		posterior capsule opacification
amikacin		True	1.38216	Not found	False	[]		madarosis
amikacin		True	5.754031	Not found	False	[]		corneal infiltrates
amikacin		True	1.322381	Not found	False	[]		eye pain
amikacin		True	5.754031	Not found	False	[]		retinal disorder
amikacin		True	8.58594	Not found	False	[]		vitreous disorder
amikacin		True	8.58594	Not found	False	[]		ocular hypertension
amikacin		True	1.246184	Not found	False	[]		conjunctival haemorrhage
amikacin		True	1.709698	Not found	False	[]		optic ischaemic neuropathy
amikacin		True	1.854831	Not found	False	[]		hypopyon
amikacin		True	1.0497489999999998	Not found	False	[]		keratitis
amikacin		True	1.38216	Not found	False	[]		punctate keratitis
amikacin		True	5.269993	Not found	False	[]		iridocyclitis
amikacin		True	1.403745	Not found	False	[]		eyelid oedema
amikacin		True	3.052849	Not found	False	[]		endophthalmitis
amikacin		True	3.77543	Not found	False	[]		eye inflammation
amikacin		True	3.77543	Not found	False	[]		herpes ophthalmic
amikacin		True	3.77543	Not found	False	[]		chorioretinitis
amikacin		True	3.77543	Not found	False	[]		macular oedema
amikacin		True	2.1788100000000004	Not found	False	[]		retinal oedema
amikacin		True	9.000212	Not found	False	[]		vitritis
amikacin		True	8.58594	Not found	False	[]		injury corneal
amikacin		True	9.000212	Not found	False	[]		optic nerve injury
amikacin		True	1.0497489999999998	Not found	False	[]		eye movement disorder
amikacin		True	1.4351889999999998	Not found	False	[]		nystagmus
amikacin		True	1.993176	Not found	False	[]		mydriasis
amikacin		True	2.1788100000000004	Not found	False	[]		retinopathy of prematurity
amikacin		True	2.05562	Not found	False	[]		optic atrophy
amikacin		True	1.0497489999999998	Not found	False	[]		papilloedema
amikacin		True	9.000212	Not found	False	[]		retinal degeneration
amikacin		True	2.05562	Not found	False	[]		retinal detachment
amikacin		True	14.087361	Not found	False	[]		retinal infarction
amikacin		True	8.58594	Not found	False	[]		retinal exudates
amikacin		True	5.754031	Not found	False	[]		amaurosis
amikacin		True	1.476357	Not found	False	[]		visual acuity reduced
amikacin		True	8.58594	Not found	False	[]		myopia
amikacin		True	3.77543	Not found	False	[]		chromatopsia
amikacin		True	1.667508	Not found	False	[]		photopsia
amikacin		True	3.77543	Not found	False	[]		hemianopia homonymous
amikacin		True	19.134219	Not found	False	[]		optic nerve disorder
amikacin		True	1.38216	Not found	False	[]		hernial eventration
amikacin		True	8.58594	Not found	False	[]		abdominal wall disorder
amikacin		True	5.754031	Not found	False	[]		gingival disorder
amikacin		True	1.210826	Not found	False	[]		pancreatitis
amikacin		True	2.29099	Not found	False	[]		pancreatitis acute
amikacin		True	3.77543	Not found	False	[]		pancreatitis chronic
amikacin		True	8.58594	Not found	False	[]		pancreatitis haemorrhagic
amikacin		True	9.293193	Not found	False	[]		pancreatitis necrotising
amikacin		True	1.38216	Not found	False	[]		pancreatic disorder
amikacin		True	3.77543	Not found	False	[]		pancreatic failure
amikacin		True	1.555526	Not found	False	[]		acute graft versus host disease in intestine
amikacin		True	1.889769	Not found	False	[]		gastrointestinal disorder
amikacin		True	4.2931930000000005	Not found	False	[]		gastrointestinal oedema
amikacin		True	1.38216	Not found	False	[]		gastrointestinal stoma complication
amikacin		True	3.77543	Not found	False	[]		protein-losing gastroenteropathy
amikacin		True	1.854831	Not found	False	[]		anal fistula
amikacin		True	14.087361	Not found	False	[]		gastrointestinal fistula
amikacin		True	5.754031	Not found	False	[]		gastrointestinal mucosal disorder
amikacin		True	2.05562	Not found	False	[]		intestinal haemorrhage
amikacin		True	1.699612	Not found	False	[]		rectal haemorrhage
amikacin		True	1.052302	Not found	False	[]		gastrointestinal haemorrhage
amikacin		True	1.452664	Not found	False	[]		anal abscess
amikacin		True	1.0542669999999998	Not found	False	[]		gastroenteritis
amikacin		True	1.38216	Not found	False	[]		gastroenteritis clostridial
amikacin		True	1.797602	Not found	False	[]		abdominal abscess
amikacin		True	3.163593	Not found	False	[]		abdominal sepsis
amikacin		True	3.163593	Not found	False	[]		gastrointestinal candidiasis
amikacin		True	8.58594	Not found	False	[]		amoebiasis
amikacin		True	1.0497489999999998	Not found	False	[]		enteritis infectious
amikacin		True	8.58594	Not found	False	[]		enteritis necroticans
amikacin		True	1.38216	Not found	False	[]		cytomegalovirus oesophagitis
amikacin		True	4.134219	Not found	False	[]		fungal peritonitis
amikacin		True	2.534981	Not found	False	[]		peritonitis bacterial
amikacin		True	10.764523	Not found	False	[]		necrotising colitis
amikacin		True	1.3678789999999998	Not found	False	[]		colitis
amikacin		True	3.163593	Not found	False	[]		gastrointestinal toxicity
amikacin		True	6.021501	Not found	False	[]		necrotising enterocolitis neonatal
amikacin		True	1.0497489999999998	Not found	False	[]		proctitis
amikacin		True	3.07331	Not found	False	[]		gastrointestinal hypomotility
amikacin		True	8.58594	Not found	False	[]		bowel movement irregularity
amikacin		True	1.38216	Not found	False	[]		abdominal mass
amikacin		True	1.546185	Not found	False	[]		abdominal distension
amikacin		True	3.77543	Not found	False	[]		faecal vomiting
amikacin		True	1.974035	Not found	False	[]		ileus
amikacin		True	8.58594	Not found	False	[]		intestinal stenosis
amikacin		True	1.38216	Not found	False	[]		large intestinal stenosis
amikacin		True	6.736515	Not found	False	[]		duodenal perforation
amikacin		True	3.163593	Not found	False	[]		gastric perforation
amikacin		True	1.246184	Not found	False	[]		gastrointestinal perforation
amikacin		True	9.423017	Not found	False	[]		ileal perforation
amikacin		True	1.322381	Not found	False	[]		intestinal perforation
amikacin		True	2.6669810000000003	Not found	False	[]		large intestinal ulcer
amikacin		True	5.087845	Not found	False	[]		small intestinal perforation
amikacin		True	8.58594	Not found	False	[]		small intestine ulcer
amikacin		True	2.1788100000000004	Not found	False	[]		erosive oesophagitis
amikacin		True	8.58594	Not found	False	[]		peptic ulcer haemorrhage
amikacin		True	14.087361	Not found	False	[]		intestinal infarction
amikacin		True	9.183763	Not found	False	[]		thrombosis mesenteric vessel
amikacin		True	5.754031	Not found	False	[]		varices oesophageal
amikacin		True	8.58594	Not found	False	[]		short-bowel syndrome
amikacin		True	8.58594	Not found	False	[]		colon neoplasm
amikacin		True	8.58594	Not found	False	[]		anal cancer
amikacin		True	1.38216	Not found	False	[]		rectal cancer
amikacin		True	1.225677	Not found	False	[]		colon cancer
amikacin		True	3.77543	Not found	False	[]		metastases to abdominal cavity
amikacin		True	2.1788100000000004	Not found	False	[]		oesophageal carcinoma
amikacin		True	8.58594	Not found	False	[]		metastases to pancreas
amikacin		True	2.620499	Not found	False	[]		cheilitis
amikacin		True	3.77543	Not found	False	[]		lip disorder
amikacin		True	1.709698	Not found	False	[]		lip erosion
amikacin		True	1.601169	Not found	False	[]		oral candidiasis
amikacin		True	1.240343	Not found	False	[]		odynophagia
amikacin		True	1.38216	Not found	False	[]		stomatitis necrotising
amikacin		True	1.38216	Not found	False	[]		abdominal adhesions
amikacin		True	3.77543	Not found	False	[]		dry throat
amikacin		True	8.58594	Not found	False	[]		saliva altered
amikacin		True	19.134219	Not found	False	[]		atrophic glossitis
amikacin		True	8.58594	Not found	False	[]		tongue biting
amikacin		True	2.1788100000000004	Not found	False	[]		glossoptosis
amikacin		True	1.4407550000000002	Not found	False	[]		tongue dry
amikacin		True	4.134219	Not found	False	[]		oral disorder
amikacin		True	6.736515	Not found	False	[]		application site reaction
amikacin		True	3.77543	Not found	False	[]		catheter site cellulitis
amikacin		True	18.77543	Not found	False	[]		catheter site inflammation
amikacin		True	8.58594	Not found	False	[]		implant site haemorrhage
amikacin		True	2.43786	Not found	False	[]		hyperthermia
amikacin		True	3.77543	Not found	False	[]		febrile infection
amikacin		True	1.777724	Not found	False	[]		hyperpyrexia
amikacin		True	8.58594	Not found	False	[]		post procedural fever
amikacin		True	1.1119881	Found	False	['common']	fever	pyrexia
amikacin		True	3.3203180000000003	Not found	False	[]		brain death
amikacin		True	6.557682	Not found	False	[]		death neonatal
amikacin		True	4.134219	Not found	False	[]		decreased activity
amikacin		True	1.048193	Not found	False	[]		chills
amikacin		True	4.134219	Not found	False	[]		sensation of foreign body
amikacin		True	2.517093	Not found	False	[]		cerebellar ataxia
amikacin		True	2.1788100000000004	Not found	False	[]		bloody discharge
amikacin		True	1.436821	Not found	False	[]		condition aggravated
amikacin		True	3.163593	Not found	False	[]		effusion
amikacin		True	1.1737000000000002	Not found	False	[]		general physical health deterioration
amikacin		True	1.180737	Not found	False	[]		hyperhidrosis
amikacin		True	1.434378	Not found	False	[]		irritability
amikacin		True	1.183317	Not found	False	[]		multiple organ dysfunction syndrome
amikacin		True	3.163593	Not found	False	[]		performance status decreased
amikacin		True	12.569815	Not found	False	[]		serum sickness-like reaction
amikacin		True	1.177436	Not found	False	[]		inflammation
amikacin		True	1.663701	Not found	False	[]		systemic inflammatory response syndrome
amikacin		True	2.517093	Not found	False	[]		enanthema
amikacin		True	8.58594	Not found	False	[]		mucosal dryness
amikacin		True	1.684123	Not found	False	[]		mucosal inflammation
amikacin		True	3.474615	Not found	False	[]		capillary leak syndrome
amikacin		True	1.096174	Not found	False	[]		face oedema
amikacin		True	1.037347	Not found	False	[]		generalised oedema
amikacin		True	3.77543	Not found	False	[]		gravitational oedema
amikacin		True	2.1788100000000004	Not found	False	[]		phantom limb syndrome
amikacin		True	2.1788100000000004	Not found	False	[]		suprapubic pain
amikacin		True	1.709698	Not found	False	[]		nodule
amikacin		True	2.432849	Not found	False	[]		cell death
amikacin		True	2.435754	Not found	False	[]		necrosis
amikacin		True	8.58594	Not found	False	[]		no adverse event
amikacin		True	1.38216	Not found	False	[]		cholangitis acute
amikacin		True	2.1788100000000004	Not found	False	[]		cholecystitis infective
amikacin		True	1.735005	Not found	False	[]		cholestasis
amikacin		True	1.101769	Not found	False	[]		hepatitis cholestatic
amikacin		True	2.105251	Not found	False	[]		jaundice cholestatic
amikacin		True	9.000212	Not found	False	[]		haemobilia
amikacin		True	1.060221	Not found	False	[]		liver disorder
amikacin		True	1.359604	Not found	False	[]		hyperammonaemia
amikacin		True	1.5049130000000002	Not found	False	[]		hypoalbuminaemia
amikacin		True	3.517393	Not found	False	[]		hypoproteinaemia
amikacin		True	1.0497489999999998	Not found	False	[]		coma hepatic
amikacin		True	3.77543	Not found	False	[]		biliary cirrhosis
amikacin		True	2.756347	Not found	False	[]		hepatic fibrosis
amikacin		True	3.77543	Not found	False	[]		hepatic candidiasis
amikacin		True	1.0434	Not found	False	[]		liver abscess
amikacin		True	5.754031	Not found	False	[]		hepatic haemorrhage
amikacin		True	2.1788100000000004	Not found	False	[]		hepatic ischaemia
amikacin		True	2.1788100000000004	Not found	False	[]		hepatic vein occlusion
amikacin		True	1.225677	Not found	False	[]		portal hypertension
amikacin		True	3.265218	Not found	False	[]		venoocclusive liver disease
amikacin		True	8.58594	Not found	False	[]		cytomegalovirus hepatitis
amikacin		True	3.052849	Not found	False	[]		hepatitis b
amikacin		True	1.286253	Not found	False	[]		hepatomegaly
amikacin		True	8.58594	Not found	False	[]		periportal oedema
amikacin		True	1.730417	Not found	False	[]		hepatitis
amikacin		True	1.07125	Not found	False	[]		hepatitis fulminant
amikacin		True	1.384901	Not found	False	[]		hepatocellular injury
amikacin		True	2.10619	Not found	False	[]		hepatotoxicity
amikacin		True	24.163593	Not found	False	[]		hepatic neoplasm
amikacin		True	4.2931930000000005	Not found	False	[]		bile duct cancer
amikacin		True	1.197785	Not found	False	[]		dermatitis allergic
amikacin		True	1.127001	Not found	False	[]		skin reaction
amikacin		True	2.505519	Not found	False	[]		type iv hypersensitivity reaction
amikacin		True	2.053374	Not found	False	[]		dermatitis exfoliative
amikacin		True	1.490953	Found	False	[]	ten	toxic epidermal necrolysis
amikacin		True	2.554413	Not found	False	[]		toxic skin eruption
amikacin		True	8.58594	Not found	False	[]		systemic lupus erythematosus rash
amikacin		True	8.58594	Not found	False	[]		myasthenia gravis crisis
amikacin		True	1.38216	Not found	False	[]		refractoriness to platelet transfusion
amikacin		True	1.38216	Not found	False	[]		cytokine storm
amikacin		True	1.38216	Not found	False	[]		decreased immune responsiveness
amikacin		True	2.613066	Not found	False	[]		engraftment syndrome
amikacin		True	1.669832	Not found	False	[]		glomerulonephritis
amikacin		True	3.843867	Not found	False	[]		sepsis syndrome
amikacin		True	1.564991	Not found	False	[]		graft versus host disease
amikacin		True	4.134219	Not found	False	[]		lung transplant rejection
amikacin		True	1.3072180000000002	Not found	False	[]		vasculitis
amikacin		True	2.05562	Not found	False	[]		central nervous system vasculitis
amikacin		True	3.07331	Not found	False	[]		hiv infection
amikacin		True	9.183763	Not found	False	[]		hiv wasting syndrome
amikacin		True	1.545759	Not found	False	[]		immune reconstitution inflammatory syndrome
amikacin		True	1.225677	Not found	False	[]		immunodeficiency
amikacin		True	3.77543	Not found	False	[]		mycobacterium avium complex immune restoration disease
amikacin		True	1.4407550000000002	Not found	False	[]		urticaria
amikacin		True	3.242548	Not found	False	[]		nosocomial infection
amikacin		True	3.595951	Not found	False	[]		acid fast bacilli infection
amikacin		True	6.322252	Not found	False	[]		acinetobacter infection
amikacin		True	2.7502790000000004	Found	True	[]	bacterial infection	bacterial infection
amikacin		True	3.163593	Not found	False	[]		bacteroides infection
amikacin		True	6.736515	Not found	False	[]		cellulitis gangrenous
amikacin		True	2.1788100000000004	Not found	False	[]		citrobacter infection
amikacin		True	1.38216	Not found	False	[]		folliculitis
amikacin		True	2.290567	Not found	False	[]		gangrene
amikacin		True	18.77543	Not found	False	[]		lactobacillus infection
amikacin		True	2.432849	Not found	False	[]		meningitis bacterial
amikacin		True	6.736515	Not found	False	[]		morganella infection
amikacin		True	1.076716	Not found	False	[]		pneumonia bacterial
amikacin		True	3.77543	Not found	False	[]		post procedural cellulitis
amikacin		True	2.267164	Not found	False	[]		stenotrophomonas infection
amikacin		True	1.38216	Not found	False	[]		stenotrophomonas sepsis
amikacin		True	8.58594	Not found	False	[]		lyme disease
amikacin		True	2.05562	Not found	False	[]		corynebacterium infection
amikacin		True	12.569815	Not found	False	[]		enterobacter bacteraemia
amikacin		True	2.150747	Not found	False	[]		enterobacter infection
amikacin		True	3.77543	Not found	False	[]		enterobacter pneumonia
amikacin		True	1.38216	Not found	False	[]		enterobacter sepsis
amikacin		True	1.203627	Not found	False	[]		enterococcal infection
amikacin		True	1.854831	Not found	False	[]		urinary tract infection enterococcal
amikacin		True	3.198042	Not found	False	[]		escherichia sepsis
amikacin		True	2.34176	Not found	False	[]		klebsiella infection
amikacin		True	2.505519	Not found	False	[]		klebsiella sepsis
amikacin		True	3.054998	Not found	False	[]		pneumonia klebsiella
amikacin		True	2.1788100000000004	Not found	False	[]		legionella infection
amikacin		True	2.1788100000000004	Not found	False	[]		listeriosis
amikacin		True	4.500424	Not found	False	[]		proteus infection
amikacin		True	3.3203180000000003	Not found	False	[]		lung infection pseudomonal
amikacin		True	9.183763	Not found	False	[]		pseudomonal bacteraemia
amikacin		True	3.486006	Not found	False	[]		pseudomonas infection
amikacin		True	5.754031	Not found	False	[]		urinary tract infection pseudomonal
amikacin		True	14.087361	Not found	False	[]		salmonella sepsis
amikacin		True	2.517093	Not found	False	[]		salmonellosis
amikacin		True	1.0878800000000002	Not found	False	[]		staphylococcal sepsis
amikacin		True	1.3678789999999998	Not found	False	[]		erysipelas
amikacin		True	1.0497489999999998	Not found	False	[]		streptococcal bacteraemia
amikacin		True	1.2687	Not found	False	[]		aspergillus infection
amikacin		True	1.93358	Not found	False	[]		bronchopulmonary aspergillosis
amikacin		True	8.23286	Not found	False	[]		candida pneumonia
amikacin		True	12.579882	Not found	False	[]		candida sepsis
amikacin		True	2.7943200000000004	Not found	False	[]		candida infection
amikacin		True	17.826198	Not found	False	[]		hepatosplenic candidiasis
amikacin		True	3.163593	Not found	False	[]		respiratory moniliasis
amikacin		True	8.58594	Not found	False	[]		skin candida
amikacin		True	1.565258	Not found	False	[]		systemic candida
amikacin		True	14.087361	Not found	False	[]		arthritis fungal
amikacin		True	28.84548	Not found	False	[]		geotrichum infection
amikacin		True	1.38216	Not found	False	[]		infective aneurysm
amikacin		True	1.586472	Not found	False	[]		pneumonia fungal
amikacin		True	1.4407550000000002	Not found	False	[]		respiratory tract infection fungal
amikacin		True	6.736515	Not found	False	[]		scedosporium infection
amikacin		True	2.6900500000000003	Not found	False	[]		mucormycosis
amikacin		True	1.38216	Not found	False	[]		pneumocystis jirovecii infection
amikacin		True	4.2931930000000005	Not found	False	[]		pneumocystis jirovecii pneumonia
amikacin		True	38.88216	Not found	False	[]		tinea versicolour
amikacin		True	1.0497489999999998	Found	True	[]	joint infection	arthritis infective
amikacin		True	1.001768	Not found	False	[]		brain abscess
amikacin		True	8.58594	Not found	False	[]		encephalitis
amikacin		True	8.58594	Not found	False	[]		encephalitis brain stem
amikacin		True	1.3678789999999998	Not found	False	[]		meningitis aseptic
amikacin		True	1.635136	Not found	False	[]		abscess
amikacin		True	1.552002	Not found	False	[]		device related infection
amikacin		True	8.58594	Not found	False	[]		infection parasitic
amikacin		True	2.298791	Not found	False	[]		pathogen resistance
amikacin		True	2.079204	Not found	False	[]		respiratory tract infection
amikacin		True	1.480234	Not found	False	[]		wound infection
amikacin		True	1.0497489999999998	Not found	False	[]		bronchiectasis
amikacin		True	1.06174	Found	True	[]	pneumonia	pneumonia
amikacin		True	3.77543	Not found	False	[]		lung infection
amikacin		True	3.77543	Not found	False	[]		pleural infection
amikacin		True	3.77543	Not found	False	[]		pneumonia necrotising
amikacin		True	1.38216	Not found	False	[]		psoas abscess
amikacin		True	2.234703	Not found	False	[]		bacteraemia
amikacin		True	3.77543	Not found	False	[]		endotoxic shock
amikacin		True	1.7554016	Found	True	['common']	sepsis	sepsis
amikacin		True	3.052506	Not found	False	[]		septic shock
amikacin		True	4.134219	Not found	False	[]		ecthyma
amikacin		True	4.134219	Not found	False	[]		infected skin ulcer
amikacin		True	1.225677	Not found	False	[]		paronychia
amikacin		True	2.554794	Not found	False	[]		rash pustular
amikacin		True	1.197785	Not found	False	[]		skin infection
amikacin		True	1.709698	Not found	False	[]		chronic sinusitis
amikacin		True	1.669832	Not found	False	[]		tonsillitis
amikacin		True	1.240343	Not found	False	[]		pyelonephritis
amikacin		True	2.076256	Not found	False	[]		atypical mycobacterial infection
amikacin		True	5.880584	Not found	False	[]		mycobacterial infection
amikacin		True	44.218535	Not found	False	[]		mycobacterium abscessus infection
amikacin		True	3.013736	Not found	False	[]		mycobacterium avium complex infection
amikacin		True	14.087361	Not found	False	[]		mycobacterium fortuitum infection
amikacin		True	14.087361	Not found	False	[]		bovine tuberculosis
amikacin		True	1.225677	Not found	False	[]		meningitis tuberculous
amikacin		True	1.2197680000000002	Not found	False	[]		pulmonary tuberculosis
amikacin		True	1.945124	Found	True	[]	tuberculosis	tuberculosis
amikacin		True	8.58594	Not found	False	[]		visceral leishmaniasis
amikacin		True	1.4313189999999998	Not found	False	[]		cytomegalovirus viraemia
amikacin		True	1.777724	Not found	False	[]		pneumonia cytomegaloviral
amikacin		True	1.246184	Not found	False	[]		meningoencephalitis herpetic
amikacin		True	3.77543	Not found	False	[]		genital herpes
amikacin		True	3.77543	Not found	False	[]		parvovirus infection
amikacin		True	1.709698	Not found	False	[]		bk virus infection
amikacin		True	3.050849	Not found	False	[]		progressive multifocal leukoencephalopathy
amikacin		True	3.77543	Not found	False	[]		pneumonia respiratory syncytial viral
amikacin		True	2.505519	Not found	False	[]		respiratory syncytial virus infection
amikacin		True	1.506984	Not found	False	[]		pneumonia viral
amikacin		True	3.77543	Not found	False	[]		respiratory tract infection viral
amikacin		True	3.77543	Not found	False	[]		pneumonia pseudomonal
amikacin		True	3.163593	Not found	False	[]		haemarthrosis
amikacin		True	1.246184	Not found	False	[]		femur fracture
amikacin		True	2.4041170000000003	Not found	False	[]		acute generalised exanthematous pustulosis
amikacin		True	1.479062	Not found	False	[]		toxicity to various agents
amikacin		True	2.076256	Not found	False	[]		poisoning
amikacin		True	3.07331	Not found	False	[]		differentiation syndrome
amikacin		True	3.77543	Not found	False	[]		toxic neuropathy
amikacin		True	9.000212	Not found	False	[]		arterial rupture
amikacin		True	2.1788100000000004	Not found	False	[]		intracranial hypotension
amikacin		True	2.1788100000000004	Not found	False	[]		muscle injury
amikacin		True	3.77543	Not found	False	[]		wound
amikacin		True	1.082056	Not found	False	[]		scar
amikacin		True	3.77543	Not found	False	[]		radiation pneumonitis
amikacin		True	8.58594	Not found	False	[]		burns second degree
amikacin		True	2.147046	Not found	False	[]		incorrect route of product administration
amikacin		True	2.1788100000000004	Not found	False	[]		poor quality product administered
amikacin		True	1.001768	Not found	False	[]		wrong product administered
amikacin		True	1.94586	Not found	False	[]		product dispensing error
amikacin		True	1.197782	Not found	False	[]		overdose
amikacin		True	9.000212	Not found	False	[]		neuromuscular block prolonged
amikacin		True	3.77543	Not found	False	[]		cerebral hypoperfusion
amikacin		True	3.163593	Not found	False	[]		complication associated with device
amikacin		True	8.58594	Not found	False	[]		anastomotic complication
amikacin		True	1.38216	Not found	False	[]		anastomotic haemorrhage
amikacin		True	3.163593	Not found	False	[]		complications of transplant surgery
amikacin		True	5.269993	Not found	False	[]		graft complication
amikacin		True	9.000212	Not found	False	[]		graft thrombosis
amikacin		True	5.680284	Not found	False	[]		iatrogenic injury
amikacin		True	3.77543	Not found	False	[]		procedural haemorrhage
amikacin		True	1.38216	Not found	False	[]		peritoneal dialysis complication
amikacin		True	1.4407550000000002	Not found	False	[]		post procedural haematoma
amikacin		True	1.3678789999999998	Not found	False	[]		procedural complication
amikacin		True	5.754031	Not found	False	[]		surgical procedure repeated
amikacin		True	8.58594	Not found	False	[]		suture related complication
amikacin		True	3.77543	Not found	False	[]		wound decomposition
amikacin		True	4.134219	Not found	False	[]		tracheal haemorrhage
amikacin		True	2.1788100000000004	Not found	False	[]		weaning failure
amikacin		True	8.58594	Not found	False	[]		blood stem cell transplant failure
amikacin		True	5.754031	Not found	False	[]		iron overload
amikacin		True	1.844613	Not found	False	[]		metabolic acidosis
amikacin		True	2.05562	Not found	False	[]		renal tubular acidosis
amikacin		True	2.1788100000000004	Found	False	[]	alkalosis	alkalosis
amikacin		True	1.1115389999999998	Found	False	[]	acidosis	acidosis
amikacin		True	3.77543	Not found	False	[]		neonatal respiratory acidosis
amikacin		True	3.77543	Not found	False	[]		abnormal loss of weight
amikacin		True	4.2931930000000005	Not found	False	[]		selective eating disorder
amikacin		True	3.77543	Not found	False	[]		marasmus
amikacin		True	4.134219	Not found	False	[]		weight gain poor
amikacin		True	3.77543	Not found	False	[]		calciphylaxis
amikacin		True	1.586472	Not found	False	[]		hypophosphataemia
amikacin		True	2.517093	Not found	False	[]		nephrogenic diabetes insipidus
amikacin		True	3.77543	Not found	False	[]		hyperchloraemia
amikacin		True	2.342429	Not found	False	[]		electrolyte imbalance
amikacin		True	3.77543	Not found	False	[]		fluid imbalance
amikacin		True	1.923011	Not found	False	[]		tumour lysis syndrome
amikacin		True	1.599185	Not found	False	[]		hyperkalaemia
amikacin		True	1.152893	Found	False	[]	hypokalemia	hypokalaemia
amikacin		True	18.77543	Not found	False	[]		sodium retention
amikacin		True	1.4351889999999998	Not found	False	[]		hypovolaemia
amikacin		True	1.1165580000000002	Not found	False	[]		shock haemorrhagic
amikacin		True	1.374845	Not found	False	[]		hyperlipidaemia
amikacin		True	2.342041	Not found	False	[]		fanconi syndrome acquired
amikacin		True	3.77543	Not found	False	[]		hypovitaminosis
amikacin		True	8.58594	Not found	False	[]		poor feeding infant
amikacin		True	1.667508	Not found	False	[]		osteitis
amikacin		True	3.77543	Not found	False	[]		collagen disorder
amikacin		True	1.38216	Not found	False	[]		spondylitis
amikacin		True	1.4407550000000002	Not found	False	[]		muscle contractions involuntary
amikacin		True	2.1788100000000004	Not found	False	[]		neuromyopathy
amikacin		True	1.082056	Not found	False	[]		hypotonia
amikacin		True	2.05562	Not found	False	[]		torticollis
amikacin		True	2.1788100000000004	Not found	False	[]		posture abnormal
amikacin		True	1.127001	Not found	False	[]		fistula
amikacin		True	1.38216	Not found	False	[]		soft tissue necrosis
amikacin		True	1.4407550000000002	Not found	False	[]		metastases to spine
amikacin		True	4.134219	Not found	False	[]		synovitis
amikacin		True	1.452664	Not found	False	[]		metastases to central nervous system
amikacin		True	2.517093	Not found	False	[]		metastasis
amikacin		True	1.38216	Not found	False	[]		recurrent cancer
amikacin		True	8.58594	Not found	False	[]		tumour flare
amikacin		True	8.58594	Not found	False	[]		cerebral cyst
amikacin		True	3.77543	Not found	False	[]		medulloblastoma
amikacin		True	8.58594	Not found	False	[]		prostatic adenoma
amikacin		True	3.77543	Not found	False	[]		lung adenocarcinoma
amikacin		True	8.58594	Not found	False	[]		pharyngeal neoplasm
amikacin		True	4.134219	Not found	False	[]		squamous cell carcinoma of skin
amikacin		True	3.77543	Not found	False	[]		myelitis
amikacin		True	8.58594	Not found	False	[]		brain stem haemorrhage
amikacin		True	1.0310229999999998	Not found	False	[]		cerebral haemorrhage
amikacin		True	1.365421	Not found	False	[]		cerebral ischaemia
amikacin		True	5.895230000000001	Not found	False	[]		haemorrhage intracranial
amikacin		True	1.38216	Not found	False	[]		intracranial haematoma
amikacin		True	4.006482999999999	Not found	False	[]		intraventricular haemorrhage
amikacin		True	1.667508	Not found	False	[]		intraventricular haemorrhage neonatal
amikacin		True	4.134219	Not found	False	[]		cerebral vasoconstriction
amikacin		True	1.452664	Not found	False	[]		facial paralysis
amikacin		True	1.225677	Not found	False	[]		anosmia
amikacin		True	1.400792	Not found	False	[]		encephalopathy
amikacin		True	1.4407550000000002	Not found	False	[]		hypoxic-ischaemic encephalopathy
amikacin		True	1.797602	Not found	False	[]		leukoencephalopathy
amikacin		True	9.293193	Not found	False	[]		periventricular leukomalacia
amikacin		True	3.595951	Not found	False	[]		posterior reversible encephalopathy syndrome
amikacin		True	2.889028	Not found	False	[]		hydrocephalus
amikacin		True	1.532631	Not found	False	[]		brain oedema
amikacin		True	3.669033	Not found	False	[]		intracranial pressure increased
amikacin		True	3.77543	Not found	False	[]		vasogenic cerebral oedema
amikacin		True	3.77543	Not found	False	[]		autism spectrum disorder
amikacin		True	3.77543	Not found	False	[]		anterograde amnesia
amikacin		True	1.38216	Not found	False	[]		bradyphrenia
amikacin		True	1.325726	Not found	False	[]		disturbance in attention
amikacin		True	2.6669810000000003	Not found	False	[]		psychomotor hyperactivity
amikacin		True	1.38216	Not found	False	[]		locked-in syndrome
amikacin		True	9.183763	Not found	False	[]		paraplegia
amikacin		True	1.38216	Not found	False	[]		parkinson's disease
amikacin		True	14.087361	Not found	False	[]		intention tremor
amikacin		True	2.505519	Not found	False	[]		hyperreflexia
amikacin		True	1.592165	Not found	False	[]		cerebellar syndrome
amikacin		True	1.61875	Not found	False	[]		coma
amikacin		True	2.1788100000000004	Not found	False	[]		brain stem syndrome
amikacin		True	1.4407550000000002	Not found	False	[]		meningeal disorder
amikacin		True	1.137628	Not found	False	[]		nervous system disorder
amikacin		True	1.0882809999999998	Not found	False	[]		myoclonus
amikacin		True	2.505519	Not found	False	[]		neurological decompensation
amikacin		True	1.861439	Not found	False	[]		burning sensation
amikacin		True	38.88216	Not found	False	[]		echolalia
amikacin		True	4.2931930000000005	Not found	False	[]		mutism
amikacin		True	1.452664	Not found	False	[]		peripheral sensory neuropathy
amikacin		True	6.557682	Not found	False	[]		petit mal epilepsy
amikacin		True	2.076256	Not found	False	[]		generalised tonic-clonic seizure
amikacin		True	5.269993	Not found	False	[]		focal dyscognitive seizures
amikacin		True	4.2931930000000005	Not found	False	[]		febrile convulsion
amikacin		True	2.517093	Not found	False	[]		myoclonic epilepsy
amikacin		True	1.555526	Not found	False	[]		partial seizures
amikacin		True	2.4840980000000004	Not found	False	[]		status epilepticus
amikacin		True	4.2931930000000005	Not found	False	[]		tonic clonic movements
amikacin		True	1.38216	Not found	False	[]		cauda equina syndrome
amikacin		True	2.1788100000000004	Not found	False	[]		myelopathy
amikacin		True	1.359604	Not found	False	[]		cerebral atrophy
amikacin		True	8.58594	Not found	False	[]		cerebral calcification
amikacin		True	4.2931930000000005	Not found	False	[]		cerebral ventricle dilatation
amikacin		True	2.1788100000000004	Not found	False	[]		encephalomalacia
amikacin		True	2.076256	Not found	False	[]		neuropathy peripheral
amikacin		True	9.000212	Not found	False	[]		brain injury
amikacin		True	8.58594	Not found	False	[]		abortion
amikacin		True	8.58594	Not found	False	[]		postmature baby
amikacin		True	1.536638	Not found	False	[]		premature baby
amikacin		True	1.854831	Not found	False	[]		small for dates baby
amikacin		True	8.58594	Not found	False	[]		weight decrease neonatal
amikacin		True	8.58594	Not found	False	[]		neonatal hypotension
amikacin		True	8.58594	Not found	False	[]		infantile apnoea
amikacin		True	18.77543	Not found	False	[]		neonatal asphyxia
amikacin		True	2.1788100000000004	Not found	False	[]		neonatal aspiration
amikacin		True	2.1788100000000004	Not found	False	[]		respiratory disorder neonatal
amikacin		True	3.77543	Not found	False	[]		bronchopulmonary dysplasia
amikacin		True	5.704963	Not found	False	[]		neonatal respiratory distress syndrome
amikacin		True	4.449415	Not found	False	[]		neonatal disorder
amikacin		True	3.77543	Not found	False	[]		renal failure neonatal
amikacin		True	8.58594	Not found	False	[]		uterine contractions during pregnancy
amikacin		True	8.58594	Not found	False	[]		foetal hypokinesia
amikacin		True	8.58594	Not found	False	[]		neurosis
amikacin		True	1.033296	Not found	False	[]		hallucination, visual
amikacin		True	5.754031	Not found	False	[]		illusion
amikacin		True	1.38216	Not found	False	[]		perseveration
amikacin		True	3.77543	Not found	False	[]		personality disorder
amikacin		True	8.58594	Not found	False	[]		regressive behaviour
amikacin		True	1.4407550000000002	Not found	False	[]		staring
amikacin		True	1.38216	Not found	False	[]		choking sensation
amikacin		True	1.506984	Not found	False	[]		drug abuse
amikacin		True	1.035693	Not found	False	[]		cystitis haemorrhagic
amikacin		True	3.77543	Not found	False	[]		urinary tract disorder
amikacin		True	3.77543	Not found	False	[]		urinary tract obstruction
amikacin		True	2.1788100000000004	Not found	False	[]		nephritic syndrome
amikacin		True	1.359604	Not found	False	[]		nephropathy
amikacin		True	2.1788100000000004	Not found	False	[]		renal tubular atrophy
amikacin		True	2.34176	Not found	False	[]		renal tubular disorder
amikacin		True	2.277342	Not found	False	[]		anuria
amikacin		True	9.000212	Not found	False	[]		pyelocaliectasis
amikacin		True	2.517093	Not found	False	[]		renal atrophy
amikacin		True	3.77543	Not found	False	[]		renal cortical necrosis
amikacin		True	1.38216	Not found	False	[]		renal necrosis
amikacin		True	1.186644	Not found	False	[]		renal tubular necrosis
amikacin		True	8.58594	Not found	False	[]		bladder dilatation
amikacin		True	8.58594	Not found	False	[]		urine flow decreased
amikacin		True	8.58594	Not found	False	[]		choluria
amikacin		True	1.577655	Not found	False	[]		haematuria
amikacin		True	2.1788100000000004	Not found	False	[]		hyperoxaluria
amikacin		True	3.163593	Not found	False	[]		haemorrhage urinary tract
amikacin		True	19.134219	Not found	False	[]		nephrocalcinosis
amikacin		True	8.749754	Not found	False	[]		calculus urinary
amikacin		True	8.58594	Not found	False	[]		genital haemorrhage
amikacin		True	2.1788100000000004	Not found	False	[]		genital rash
amikacin		True	8.58594	Not found	False	[]		endometriosis
amikacin		True	8.58594	Not found	False	[]		bronchial haemorrhage
amikacin		True	1.3678789999999998	Not found	False	[]		obliterative bronchiolitis
amikacin		True	1.669832	Not found	False	[]		obstructive airways disorder
amikacin		True	2.076256	Not found	False	[]		diffuse alveolar damage
amikacin		True	3.77543	Not found	False	[]		mendelson's syndrome
amikacin		True	1.144461	Not found	False	[]		atelectasis
amikacin		True	1.883762	Not found	False	[]		emphysema
amikacin		True	2.05562	Not found	False	[]		pulmonary necrosis
amikacin		True	3.544621	Not found	False	[]		acute respiratory distress syndrome
amikacin		True	1.6934630000000002	Not found	False	[]		pleurisy
amikacin		True	1.6207760000000002	Not found	False	[]		pulmonary hypertension
amikacin		True	5.269993	Not found	False	[]		pulmonary artery thrombosis
amikacin		True	1.38216	Not found	False	[]		pulmonary thrombosis
amikacin		True	8.58594	Not found	False	[]		pulmonary vascular disorder
amikacin		True	2.1788100000000004	Not found	False	[]		bradypnoea
amikacin		True	2.1788100000000004	Not found	False	[]		hypopnoea
amikacin		True	1.940099	Not found	False	[]		respiratory distress
amikacin		True	2.517093	Not found	False	[]		sputum discoloured
amikacin		True	1.225677	Not found	False	[]		increased bronchial secretion
amikacin		True	3.77543	Not found	False	[]		increased viscosity of bronchial secretion
amikacin		True	1.3678789999999998	Not found	False	[]		pleuritic pain
amikacin		True	2.5036660000000004	Not found	False	[]		pulmonary haemorrhage
amikacin		True	1.490456	Not found	False	[]		acute respiratory failure
amikacin		True	3.77543	Not found	False	[]		bronchopneumopathy
amikacin		True	1.106139	Found	False	[]	lung disease	lung disorder
amikacin		True	1.225677	Not found	False	[]		respiratory tract congestion
amikacin		True	9.183763	Not found	False	[]		respiratory tract haemorrhage
amikacin		True	1.0497489999999998	Not found	False	[]		choking
amikacin		True	2.1788100000000004	Not found	False	[]		diaphragmatic disorder
amikacin		True	1.225677	Not found	False	[]		pneumomediastinum
amikacin		True	1.019488	Not found	False	[]		epistaxis
amikacin		True	8.58594	Not found	False	[]		nasal disorder
amikacin		True	5.269993	Not found	False	[]		pharyngeal erythema
amikacin		True	8.58594	Not found	False	[]		tonsillar hypertrophy
amikacin		True	9.000212	Not found	False	[]		acanthosis
amikacin		True	18.77543	Not found	False	[]		skin striae
amikacin		True	2.488185	Not found	False	[]		dermatitis bullous
amikacin		True	1.149782	Not found	False	[]		skin necrosis
amikacin		True	1.438493	Not found	False	[]		eczema
amikacin		True	8.58594	Not found	False	[]		eczema asteatotic
amikacin		True	6.736515	Not found	False	[]		perivascular dermatitis
amikacin		True	2.432849	Not found	False	[]		prurigo
amikacin		True	1.072127	Not found	False	[]		erythema
amikacin		True	1.556986	Not found	False	[]		skin exfoliation
amikacin		True	1.061877	Not found	False	[]		photosensitivity reaction
amikacin		True	2.05562	Not found	False	[]		pustular psoriasis
amikacin		True	8.58594	Not found	False	[]		fixed eruption
amikacin		True	2.019972	Not found	False	[]		rash maculo-papular
amikacin		True	2.862375	Not found	False	[]		rash vesicular
amikacin		True	1.138824	Not found	False	[]		skin hyperpigmentation
amikacin		True	2.432849	Not found	False	[]		pigmentation disorder
amikacin		True	2.1788100000000004	Not found	False	[]		skin mass
amikacin		True	1.246184	Not found	False	[]		skin erosion
amikacin		True	2.1788100000000004	Not found	False	[]		nail discolouration
amikacin		True	8.58594	Not found	False	[]		onycholysis
amikacin		True	3.77543	Not found	False	[]		onychomadesis
amikacin		True	2.1788100000000004	Not found	False	[]		rosacea
amikacin		True	1.709698	Not found	False	[]		skin oedema
amikacin		True	1.38216	Not found	False	[]		vasodilatation
amikacin		True	8.58594	Not found	False	[]		aneurysm ruptured
amikacin		True	1.709698	Not found	False	[]		aortic aneurysm
amikacin		True	1.941362	Not found	False	[]		ischaemia
amikacin		True	4.134219	Not found	False	[]		extremity necrosis
amikacin		True	2.267164	Not found	False	[]		peripheral ischaemia
amikacin		True	1.2261920000000002	Not found	False	[]		hypovolaemic shock
amikacin		True	4.134219	Not found	False	[]		peripheral circulatory failure
amikacin		True	1.306917	Not found	False	[]		shock
amikacin		True	1.246184	Not found	False	[]		vena cava thrombosis
amikacin		True	2.09916	Not found	False	[]		haemodynamic instability
amikacin		True	1.586472	Not found	False	[]		venoocclusive disease
amikacin		True	1.362069	Not found	False	[]		haemorrhage
amikacin		True	18.77543	Not found	False	[]		venous haemorrhage
amikacin		True	8.58594	Not found	False	[]		peripheral arterial occlusive disease
amikacin		True	2.1788100000000004	Not found	False	[]		monoclonal gammopathy
amikacin		True	8.58594	Not found	False	[]		langerhans' cell histiocytosis
amikacin		True	8.58594	Not found	False	[]		infective glossitis
amikacin		True	1.38216	Not found	False	[]		type 2 lepra reaction
amikacin		True	1.709698	Not found	False	[]		graft versus host disease in liver
amikacin		True	4.387973	Not found	False	[]		graft versus host disease in skin
amikacin		True	2.517093	Not found	False	[]		immune reconstitution inflammatory syndrome associated tuberculosis
amikacin		True	3.77543	Not found	False	[]		paraspinal abscess
amikacin		True	2.517093	Not found	False	[]		h1n1 influenza
amikacin		True	18.77543	Not found	False	[]		traumatic lung injury
amikacin		True	8.58594	Not found	False	[]		osmotic demyelination syndrome
amikacin		True	3.07331	Not found	False	[]		papule
amikacin		True	3.77543	Not found	False	[]		white matter lesion
amikacin		True	2.817342	Not found	False	[]		foetal growth restriction
amikacin		True	1.225677	Not found	False	[]		premature delivery
amikacin		True	2.05562	Not found	False	[]		low birth weight baby
amikacin		True	2.1788100000000004	Not found	False	[]		mycobacterial peritonitis
amikacin		True	1.38216	Not found	False	[]		product use issue
amikacin		True	8.58594	Not found	False	[]		graft versus host disease in gastrointestinal tract
peginterferon alfa-2b		True	1.3422150000000002					iron deficiency anaemia
peginterferon alfa-2b		True	1.0130199000000002					anaemia
peginterferon alfa-2b		True	28.84532					anaemia megaloblastic
peginterferon alfa-2b		True	1.036001					bone marrow failure
peginterferon alfa-2b		True	1.306709					bone marrow toxicity
peginterferon alfa-2b		True	1.726538					haemorrhagic diathesis
peginterferon alfa-2b		True	18.77528					protein s deficiency
peginterferon alfa-2b		True	1.709005					disseminated intravascular coagulation
peginterferon alfa-2b		True	11.829223					hypercoagulation
peginterferon alfa-2b		True	1.5066960000000005					hypocoagulable state
peginterferon alfa-2b		True	19.134008					henoch-schonlein purpura
peginterferon alfa-2b		True	9.000029					vascular purpura
peginterferon alfa-2b		True	1.565361					blood disorder
peginterferon alfa-2b		True	1.369786					bone marrow disorder
peginterferon alfa-2b		True	28.84532					hypergammaglobulinaemia
peginterferon alfa-2b		True	8.58581					malignant splenic neoplasm
peginterferon alfa-2b		True	18.77528					pseudolymphoma
peginterferon alfa-2b		True	8.58581					malignant histiocytosis
peginterferon alfa-2b		True	2.17865					leukaemia recurrent
peginterferon alfa-2b		True	3.77528					acute lymphocytic leukaemia recurrent
peginterferon alfa-2b		True	3.77528					acute myeloid leukaemia recurrent
peginterferon alfa-2b		True	1.36759					chronic myeloid leukaemia
peginterferon alfa-2b		True	3.77528					lymphocytic leukaemia
peginterferon alfa-2b		True	1.321432					lymphoma
peginterferon alfa-2b		True	9.000029					burkitt's lymphoma
peginterferon alfa-2b		True	8.58581					diffuse large b-cell lymphoma stage iv
peginterferon alfa-2b		True	2.17865					t-cell lymphoma
peginterferon alfa-2b		True	1.149332					non-hodgkin's lymphoma
peginterferon alfa-2b		True	8.58581					paraproteinaemia
peginterferon alfa-2b		True	1.099997					immune thrombocytopenic purpura
peginterferon alfa-2b		True	1.4121960000000002					thrombotic thrombocytopenic purpura
peginterferon alfa-2b		True	8.58581					polycythaemia
peginterferon alfa-2b		True	9.000029					anisocytosis
peginterferon alfa-2b		True	8.58581					erythropoiesis abnormal
peginterferon alfa-2b		True	8.58581					reticulocytosis
peginterferon alfa-2b		True	8.58581					lymphadenitis bacterial
peginterferon alfa-2b		True	8.58581					lymphangioma
peginterferon alfa-2b		True	2.17865					lymphangitis
peginterferon alfa-2b		True	2.862217					lymphatic disorder
peginterferon alfa-2b		True	1.564784					metastases to lymph nodes
peginterferon alfa-2b		True	8.58581					metastases to spleen
peginterferon alfa-2b		True	8.58581					splenic varices
peginterferon alfa-2b		True	1.245893					infectious mononucleosis
peginterferon alfa-2b		True	1.365045					neutropenic sepsis
peginterferon alfa-2b		True	5.753831					bundle branch block
peginterferon alfa-2b		True	1.4348139999999998					bundle branch block right
peginterferon alfa-2b		True	9.183539					long qt syndrome
peginterferon alfa-2b		True	2.3417630000000003					wolff-parkinson-white syndrome
peginterferon alfa-2b		True	1.131993					extrasystoles
peginterferon alfa-2b		True	1.157552					tachycardia
peginterferon alfa-2b		True	1.043107					atrial flutter
peginterferon alfa-2b		True	2.055392					cardiac death
peginterferon alfa-2b		True	1.020275					cardio-respiratory arrest
peginterferon alfa-2b		True	5.753831					pulseless electrical activity
peginterferon alfa-2b		True	4.387675					sudden cardiac death
peginterferon alfa-2b		True	1.101647					sudden death
peginterferon alfa-2b		True	2.425209					cyanosis
peginterferon alfa-2b		True	1.209443					presyncope
peginterferon alfa-2b		True	18.77528					nocturnal dyspnoea
peginterferon alfa-2b		True	24.163375					aortic valve disease
peginterferon alfa-2b		True	2.666707					aortic valve incompetence
peginterferon alfa-2b		True	3.77528					aortic valve sclerosis
peginterferon alfa-2b		True	1.126662					heart valve incompetence
peginterferon alfa-2b		True	4.208995					mitral valve disease
peginterferon alfa-2b		True	14.087161					mitral valve prolapse
peginterferon alfa-2b		True	1.5778659999999998					tricuspid valve incompetence
peginterferon alfa-2b		True	2.055392					patent ductus arteriosus
peginterferon alfa-2b		True	1.7853					coronary artery occlusion
peginterferon alfa-2b		True	1.1802841000000002					chest pain
peginterferon alfa-2b		True	8.58581					prinzmetal angina
peginterferon alfa-2b		True	4.134008					endocarditis bacterial
peginterferon alfa-2b		True	1.104263					cardiac failure
peginterferon alfa-2b		True	1.225441					left ventricular failure
peginterferon alfa-2b		True	1.286936					pulmonary congestion
peginterferon alfa-2b		True	1.439446					pulmonary oedema
peginterferon alfa-2b		True	1.717317					congestive cardiomyopathy
peginterferon alfa-2b		True	2.055392					ischaemic cardiomyopathy
peginterferon alfa-2b		True	1.38199					cardiac aneurysm
peginterferon alfa-2b		True	5.753831					cardiac hypertrophy
peginterferon alfa-2b		True	1.4310900000000002					cardiomegaly
peginterferon alfa-2b		True	5.753831					diastolic dysfunction
peginterferon alfa-2b		True	5.753831					left atrial dilatation
peginterferon alfa-2b		True	2.689659					ventricular dysfunction
peginterferon alfa-2b		True	1.076233					myocarditis
peginterferon alfa-2b		True	1.273883					pericarditis
peginterferon alfa-2b		True	28.84532					atrioventricular block complete
peginterferon alfa-2b		True	3.517014					syncope
peginterferon alfa-2b		True	3.77528					pulmonary artery stenosis congenital
peginterferon alfa-2b		True	1.38199					coarctation of the aorta
peginterferon alfa-2b		True	2.516869					colour blindness
peginterferon alfa-2b		True	8.58581					tooth hypoplasia
peginterferon alfa-2b		True	1.667223					gilbert's syndrome
peginterferon alfa-2b		True	4.500058					porphyria
peginterferon alfa-2b		True	8.58581					congenital hand malformation
peginterferon alfa-2b		True	8.58581					syndactyly
peginterferon alfa-2b		True	2.17865					plagiocephaly
peginterferon alfa-2b		True	18.77528					congenital central nervous system anomaly
peginterferon alfa-2b		True	28.84532					hydrocele
peginterferon alfa-2b		True	3.77528					hypospadias
peginterferon alfa-2b		True	18.77528					epidermolysis
peginterferon alfa-2b		True	8.58581					cytogenetic abnormality
peginterferon alfa-2b		True	1.024581					ear discomfort
peginterferon alfa-2b		True	1.957478					ear disorder
peginterferon alfa-2b		True	6.507253					ear haemorrhage
peginterferon alfa-2b		True	1.239456					ear infection
peginterferon alfa-2b		True	1.278695					ear pain
peginterferon alfa-2b		True	8.58581					external ear disorder
peginterferon alfa-2b		True	8.58581					herpes zoster oticus
peginterferon alfa-2b		True	2.516869					deafness bilateral
peginterferon alfa-2b		True	1.440521					deafness transitory
peginterferon alfa-2b		True	2.234112					hypoacusis
peginterferon alfa-2b		True	1.036488					sudden hearing loss
peginterferon alfa-2b		True	19.134008					inner ear disorder
peginterferon alfa-2b		True	3.050497					meniere's disease
peginterferon alfa-2b		True	8.58581					otosclerosis
peginterferon alfa-2b		True	8.58581					otitis media chronic
peginterferon alfa-2b		True	8.58581					primary hyperaldosteronism
peginterferon alfa-2b		True	1.024581					adrenal insufficiency
peginterferon alfa-2b		True	3.77528					metastases to adrenals
peginterferon alfa-2b		True	18.77528					diabetic complication
peginterferon alfa-2b		True	1.183063					diabetic ketoacidosis
peginterferon alfa-2b		True	1.992741					diabetic coma
peginterferon alfa-2b		True	18.77528					hyperglycaemic hyperosmolar nonketotic syndrome
peginterferon alfa-2b		True	2.17865					hirsutism
peginterferon alfa-2b		True	2.17865					premature menopause
peginterferon alfa-2b		True	1.3366811					diabetes mellitus
peginterferon alfa-2b		True	1.023994					diabetes mellitus inadequate control
peginterferon alfa-2b		True	2.921164					type 1 diabetes mellitus
peginterferon alfa-2b		True	2.689659					glucose tolerance impaired
peginterferon alfa-2b		True	3.77528					hypoglycaemia neonatal
peginterferon alfa-2b		True	1.440521					pituitary-dependent cushing's syndrome
peginterferon alfa-2b		True	3.054613					hypopituitarism
peginterferon alfa-2b		True	1.138532					water intoxication
peginterferon alfa-2b		True	18.77528					carcinoid tumour
peginterferon alfa-2b		True	3.77528					phaeochromocytoma
peginterferon alfa-2b		True	78.93937					hyperparathyroidism
peginterferon alfa-2b		True	8.58581					hypoparathyroidism
peginterferon alfa-2b		True	3.77528					parathyroid disorder
peginterferon alfa-2b		True	1.154635					autoimmune thyroiditis
peginterferon alfa-2b		True	2.1081760000000003					goitre
peginterferon alfa-2b		True	1.594866					thyroid disorder
peginterferon alfa-2b		True	8.58581					toxic nodular goitre
peginterferon alfa-2b		True	1.2867875					hypothyroidism
peginterferon alfa-2b		True	2.055392					thyroid cancer
peginterferon alfa-2b		True	1.372273					cataract
peginterferon alfa-2b		True	8.58581					conjunctival erosion
peginterferon alfa-2b		True	2.17865					corneal deposits
peginterferon alfa-2b		True	3.77528					corneal erosion
peginterferon alfa-2b		True	8.58581					iris disorder
peginterferon alfa-2b		True	2.689659					madarosis
peginterferon alfa-2b		True	18.77528					lacrimal disorder
peginterferon alfa-2b		True	8.58581					lacrimation decreased
peginterferon alfa-2b		True	1.3744329999999998					sjogren's syndrome
peginterferon alfa-2b		True	1.127528					eye disorder
peginterferon alfa-2b		True	1.512132					eye pain
peginterferon alfa-2b		True	3.77528					vitreous disorder
peginterferon alfa-2b		True	1.036589					glaucoma
peginterferon alfa-2b		True	1.191042					eye haemorrhage
peginterferon alfa-2b		True	28.84532					periorbital haematoma
peginterferon alfa-2b		True	3.77528					conjunctival oedema
peginterferon alfa-2b		True	7.329223					keratitis
peginterferon alfa-2b		True	3.77528					herpes ophthalmic
peginterferon alfa-2b		True	8.58581					punctate keratitis
peginterferon alfa-2b		True	1.197447					iritis
peginterferon alfa-2b		True	6.736275					blepharitis
peginterferon alfa-2b		True	3.77528					eyelid infection
peginterferon alfa-2b		True	8.58581					eyelid margin crusting
peginterferon alfa-2b		True	1.146058					eyelid oedema
peginterferon alfa-2b		True	1.269633					eye infection
peginterferon alfa-2b		True	2.075975					panophthalmitis
peginterferon alfa-2b		True	3.843563					neuromyelitis optica spectrum disorder
peginterferon alfa-2b		True	2.075975					chorioretinitis
peginterferon alfa-2b		True	1.47767					retinitis
peginterferon alfa-2b		True	2.17865					scleritis
peginterferon alfa-2b		True	8.58581					cataract operation complication
peginterferon alfa-2b		True	3.595686					blepharospasm
peginterferon alfa-2b		True	8.58581					excessive eye blinking
peginterferon alfa-2b		True	1.274676					eye movement disorder
peginterferon alfa-2b		True	3.77528					vith nerve paralysis
peginterferon alfa-2b		True	2.911122					mydriasis
peginterferon alfa-2b		True	1.7972729999999997					pupillary reflex impaired
peginterferon alfa-2b		True	9.000029					pupils unequal
peginterferon alfa-2b		True	1.957478					abnormal sensation in eye
peginterferon alfa-2b		True	1.543405					photophobia
peginterferon alfa-2b		True	1.049512					vitreous floaters
peginterferon alfa-2b		True	1.049512					optic disc disorder
peginterferon alfa-2b		True	8.58581					optic disc drusen
peginterferon alfa-2b		True	1.053862					papilloedema
peginterferon alfa-2b		True	3.969121					macular degeneration
peginterferon alfa-2b		True	8.58581					retinal pigmentation
peginterferon alfa-2b		True	3.77528					scleral discolouration
peginterferon alfa-2b		True	2.086412					retinal artery occlusion
peginterferon alfa-2b		True	8.58581					retinal artery thrombosis
peginterferon alfa-2b		True	2.4275800000000003					retinal haemorrhage
peginterferon alfa-2b		True	1.38199					retinal vascular thrombosis
peginterferon alfa-2b		True	1.007904					retinal vein occlusion
peginterferon alfa-2b		True	3.176842					retinopathy
peginterferon alfa-2b		True	2.17865					blindness cortical
peginterferon alfa-2b		True	3.77528					night blindness
peginterferon alfa-2b		True	1.112167					visual acuity reduced
peginterferon alfa-2b		True	2.17865					accommodation disorder
peginterferon alfa-2b		True	8.58581					presbyopia
peginterferon alfa-2b		True	3.77528					chromatopsia
peginterferon alfa-2b		True	5.753831					xanthopsia
peginterferon alfa-2b		True	1.0738338					vision blurred
peginterferon alfa-2b		True	19.134008					hemianopia homonymous
peginterferon alfa-2b		True	1.704827					visual field defect
peginterferon alfa-2b		True	2.505199					tunnel vision
peginterferon alfa-2b		True	1.45169					optic neuropathy
peginterferon alfa-2b		True	1.768676					visual impairment
peginterferon alfa-2b		True	1.38199					rectocele
peginterferon alfa-2b		True	29.183539					abdominal hernia
peginterferon alfa-2b		True	8.58581					incisional hernia
peginterferon alfa-2b		True	4.1218900000000005					inguinal hernia
peginterferon alfa-2b		True	9.292934					rectal fissure
peginterferon alfa-2b		True	3.77528					colon adenoma
peginterferon alfa-2b		True	1.026106					large intestine polyp
peginterferon alfa-2b		True	4.292934					gastric polyps
peginterferon alfa-2b		True	9.000029					rectal polyp
peginterferon alfa-2b		True	1.195409					dental caries
peginterferon alfa-2b		True	1.087638					tooth infection
peginterferon alfa-2b		True	1.440521					teeth brittle
peginterferon alfa-2b		True	1.383861					tooth fracture
peginterferon alfa-2b		True	5.753831					tooth injury
peginterferon alfa-2b		True	8.58581					tooth discolouration
peginterferon alfa-2b		True	1.36759					gingival atrophy
peginterferon alfa-2b		True	8.58581					gingival erythema
peginterferon alfa-2b		True	4.292934					gingivitis
peginterferon alfa-2b		True	2.152691					tooth loss
peginterferon alfa-2b		True	19.134008					diverticulum intestinal haemorrhagic
peginterferon alfa-2b		True	8.58581					diverticulitis intestinal haemorrhagic
peginterferon alfa-2b		True	1.667223					oedematous pancreatitis
peginterferon alfa-2b		True	22.643276					pancreatitis chronic
peginterferon alfa-2b		True	1.359268					pancreatitis necrotising
peginterferon alfa-2b		True	3.77528					pancreatic failure
peginterferon alfa-2b		True	14.087161					pancreatic pseudocyst
peginterferon alfa-2b		True	8.58581					abdominal compartment syndrome
peginterferon alfa-2b		True	18.77528					abdominal injury
peginterferon alfa-2b		True	3.789135					food poisoning
peginterferon alfa-2b		True	1.0735860000000002					gastrointestinal disorder
peginterferon alfa-2b		True	1.941035					functional gastrointestinal disorder
peginterferon alfa-2b		True	3.77528					intra-abdominal haematoma
peginterferon alfa-2b		True	3.77528					pelvic mass
peginterferon alfa-2b		True	1.4348139999999998					anal fistula
peginterferon alfa-2b		True	8.58581					oesophageal dilatation
peginterferon alfa-2b		True	2.055392					oesophageal disorder
peginterferon alfa-2b		True	1.1321679999999998					gastric haemorrhage
peginterferon alfa-2b		True	2.721958					mallory-weiss syndrome
peginterferon alfa-2b		True	22.643276					large intestinal haemorrhage
peginterferon alfa-2b		True	1.2329769000000002					rectal haemorrhage
peginterferon alfa-2b		True	1.963362					haematemesis
peginterferon alfa-2b		True	4.387675					lower gastrointestinal haemorrhage
peginterferon alfa-2b		True	1.172727					melaena
peginterferon alfa-2b		True	2.266767					gastric infection
peginterferon alfa-2b		True	28.84532					gastroenteritis salmonella
peginterferon alfa-2b		True	1.053276					gastroenteritis viral
peginterferon alfa-2b		True	1.043107					helicobacter gastritis
peginterferon alfa-2b		True	1.062269					abdominal infection
peginterferon alfa-2b		True	1.049512					diarrhoea infectious
peginterferon alfa-2b		True	8.58581					schistosomiasis
peginterferon alfa-2b		True	8.58581					tuberculosis gastrointestinal
peginterferon alfa-2b		True	19.134008					abscess intestinal
peginterferon alfa-2b		True	8.58581					appendiceal abscess
peginterferon alfa-2b		True	4.682176					appendicitis
peginterferon alfa-2b		True	1.38199					clostridium colitis
peginterferon alfa-2b		True	2.666707					clostridium difficile colitis
peginterferon alfa-2b		True	5.271153					enteritis infectious
peginterferon alfa-2b		True	8.58581					enterocolitis bacterial
peginterferon alfa-2b		True	9.000029					enterocolitis infectious
peginterferon alfa-2b		True	8.58581					giardiasis
peginterferon alfa-2b		True	19.292934					pseudomembranous colitis
peginterferon alfa-2b		True	9.183539					peritonitis
peginterferon alfa-2b		True	8.58581					colitis
peginterferon alfa-2b		True	2.6118810000000003					enterocolitis
peginterferon alfa-2b		True	14.087161					pouchitis
peginterferon alfa-2b		True	8.58581					oesophagitis haemorrhagic
peginterferon alfa-2b		True	1.0405792					constipation
peginterferon alfa-2b		True	9.183539					gastric dilatation
peginterferon alfa-2b		True	1.157634					gastrooesophageal reflux disease
peginterferon alfa-2b		True	1.183684					infrequent bowel movements
peginterferon alfa-2b		True	8.58581					dyschezia
peginterferon alfa-2b		True	1.1815790000000002					gastrointestinal motility disorder
peginterferon alfa-2b		True	2.075975					defaecation urgency
peginterferon alfa-2b		True	3.77528					postoperative ileus
peginterferon alfa-2b		True	14.087161					abdominal mass
peginterferon alfa-2b		True	5.269743					gastrointestinal sounds abnormal
peginterferon alfa-2b		True	1.397927					abnormal faeces
peginterferon alfa-2b		True	3.1633750000000003					mucous stools
peginterferon alfa-2b		True	1.053422					abdominal pain upper
peginterferon alfa-2b		True	1.6181795					dysphagia
peginterferon alfa-2b		True	3.607767					anal incontinence
peginterferon alfa-2b		True	6.343656999999999					hypophagia
peginterferon alfa-2b		True	6.557369					mastication disorder
peginterferon alfa-2b		True	2.146528					pelvic pain
peginterferon alfa-2b		True	8.58581					portal venous gas
peginterferon alfa-2b		True	1.301317					retching
peginterferon alfa-2b		True	1.2660424					vomiting
peginterferon alfa-2b		True	8.58581					infantile vomiting
peginterferon alfa-2b		True	6.8081320000000005					vomiting projectile
peginterferon alfa-2b		True	3.77528					duodenal stenosis
peginterferon alfa-2b		True	2.008712					ileus
peginterferon alfa-2b		True	18.77528					large intestinal obstruction
peginterferon alfa-2b		True	8.58581					anal erosion
peginterferon alfa-2b		True	2.10399					erosive duodenitis
peginterferon alfa-2b		True	1.38199					gastric perforation
peginterferon alfa-2b		True	2.801429					gastric ulcer
peginterferon alfa-2b		True	2.37245					gastric ulcer haemorrhage
peginterferon alfa-2b		True	4.134008					gastric ulcer perforation
peginterferon alfa-2b		True	1.526771					gastritis erosive
peginterferon alfa-2b		True	4.292934					diverticular perforation
peginterferon alfa-2b		True	4.134008					gastrointestinal erosion
peginterferon alfa-2b		True	2.45632					appendicitis perforated
peginterferon alfa-2b		True	28.84532					ileal ulcer
peginterferon alfa-2b		True	5.753831					intestinal ulcer
peginterferon alfa-2b		True	12.569575					small intestine ulcer
peginterferon alfa-2b		True	29.183539					oesophageal rupture
peginterferon alfa-2b		True	2.89696					peptic ulcer
peginterferon alfa-2b		True	18.77528					gastrointestinal ischaemia
peginterferon alfa-2b		True	9.000029					mesenteric vascular occlusion
peginterferon alfa-2b		True	1.1032407000000002					haemorrhoids
peginterferon alfa-2b		True	1.765432					gastric cancer
peginterferon alfa-2b		True	4.134008					gastrointestinal stromal tumour
peginterferon alfa-2b		True	48.90458					rectal cancer
peginterferon alfa-2b		True	8.58581					colon cancer
peginterferon alfa-2b		True	3.77528					gingival cancer
peginterferon alfa-2b		True	24.163375					tongue neoplasm malignant stage unspecified
peginterferon alfa-2b		True	8.58581					adenocarcinoma pancreas
peginterferon alfa-2b		True	4.134008					pancreatic carcinoma metastatic
peginterferon alfa-2b		True	1.797026					chapped lips
peginterferon alfa-2b		True	1.89774					mouth haemorrhage
peginterferon alfa-2b		True	1.232596					oral candidiasis
peginterferon alfa-2b		True	14.087161					oral pustule
peginterferon alfa-2b		True	1.244296					pharyngitis
peginterferon alfa-2b		True	1.727128					odynophagia
peginterferon alfa-2b		True	1.156285					oral pain
peginterferon alfa-2b		True	1.591793					foaming at mouth
peginterferon alfa-2b		True	58.9199					oral mucosal erythema
peginterferon alfa-2b		True	1.440521					oral mucosal exfoliation
peginterferon alfa-2b		True	9.465532					oropharyngeal blistering
peginterferon alfa-2b		True	2.129013					oropharyngeal discomfort
peginterferon alfa-2b		True	1.564784					oedema mouth
peginterferon alfa-2b		True	5.753831					oropharyngeal swelling
peginterferon alfa-2b		True	8.58581					palatal oedema
peginterferon alfa-2b		True	29.183539					oral mucosa erosion
peginterferon alfa-2b		True	18.77528					ascites
peginterferon alfa-2b		True	1.049512					abdominal adhesions
peginterferon alfa-2b		True	1.245893					retroperitoneal haemorrhage
peginterferon alfa-2b		True	1.1158559					dry mouth
peginterferon alfa-2b		True	1.996738					lip dry
peginterferon alfa-2b		True	1.591793					saliva altered
peginterferon alfa-2b		True	8.58581					parotid gland enlargement
peginterferon alfa-2b		True	8.58581					noninfective sialoadenitis
peginterferon alfa-2b		True	1.846995					ageusia
peginterferon alfa-2b		True	2.129013					hypogeusia
peginterferon alfa-2b		True	1.858751					glossitis
peginterferon alfa-2b		True	1.555193					tongue biting
peginterferon alfa-2b		True	1.054728					tongue disorder
peginterferon alfa-2b		True	1.7972729999999997					tongue haemorrhage
peginterferon alfa-2b		True	4.500058					tongue injury
peginterferon alfa-2b		True	1.20251					glossodynia
peginterferon alfa-2b		True	3.050497					tongue blistering
peginterferon alfa-2b		True	14.087161					tongue exfoliation
peginterferon alfa-2b		True	18.77528					tongue paralysis
peginterferon alfa-2b		True	8.58581					anorectal discomfort
peginterferon alfa-2b		True	8.58581					diarrhoea
peginterferon alfa-2b		True	1.709467					oral disorder
peginterferon alfa-2b		True	1.800445					laryngeal pain
peginterferon alfa-2b		True	1.300265					application site pruritus
peginterferon alfa-2b		True	18.77528					catheter site haematoma
peginterferon alfa-2b		True	3.1633750000000003					catheter site pain
peginterferon alfa-2b		True	8.58581					catheter site related reaction
peginterferon alfa-2b		True	8.58581					catheter site swelling
peginterferon alfa-2b		True	18.77528					vascular device infection
peginterferon alfa-2b		True	8.58581					implant site reaction
peginterferon alfa-2b		True	9.000029					infusion site reaction
peginterferon alfa-2b		True	8.58581					infusion site swelling
peginterferon alfa-2b		True	3.887373					injection site cellulitis
peginterferon alfa-2b		True	8.58581					injection site cyst
peginterferon alfa-2b		True	18.77528					injection site discharge
peginterferon alfa-2b		True	3.107002					injection site discolouration
peginterferon alfa-2b		True	3.5536096					injection site erythema
peginterferon alfa-2b		True	8.58581					injection site exfoliation
peginterferon alfa-2b		True	2.300344					injection site infection
peginterferon alfa-2b		True	3.099832					injection site inflammation
peginterferon alfa-2b		True	1.05992					injection site irritation
peginterferon alfa-2b		True	1.854548					injection site macule
peginterferon alfa-2b		True	1.604764					injection site mass
peginterferon alfa-2b		True	2.662392					injection site necrosis
peginterferon alfa-2b		True	38.88199					injection site oedema
peginterferon alfa-2b		True	2.8371					injection site pruritus
peginterferon alfa-2b		True	2.7747960000000003					injection site rash
peginterferon alfa-2b		True	4.7575632					injection site reaction
peginterferon alfa-2b		True	8.58581					injection site streaking
peginterferon alfa-2b		True	2.253396					injection site swelling
peginterferon alfa-2b		True	1.6480819999999998					injection site ulcer
peginterferon alfa-2b		True	1.937968					injection site urticaria
peginterferon alfa-2b		True	5.920948					injection site vesicles
peginterferon alfa-2b		True	2.075693					injection site warmth
peginterferon alfa-2b		True	2.17865					temperature regulation disorder
peginterferon alfa-2b		True	18.77528					febrile infection
peginterferon alfa-2b		True	1.3934108					pyrexia
peginterferon alfa-2b		True	1.359268					accidental death
peginterferon alfa-2b		True	1.245893					drowning
peginterferon alfa-2b		True	1.359268					foetal death
peginterferon alfa-2b		True	8.58581					sudden infant death syndrome
peginterferon alfa-2b		True	2.17865					no adverse event
peginterferon alfa-2b		True	1.0555754					asthenia
peginterferon alfa-2b		True	1.835793					decreased activity
peginterferon alfa-2b		True	1.2253619999999998					listless
peginterferon alfa-2b		True	1.6210810999999998					malaise
peginterferon alfa-2b		True	1.8424976					chills
peginterferon alfa-2b		True	1.162643					feeling abnormal
peginterferon alfa-2b		True	1.5300552					feeling cold
peginterferon alfa-2b		True	1.643553					feeling hot
peginterferon alfa-2b		True	1.777355					feeling of body temperature change
peginterferon alfa-2b		True	2.17865					feeling of relaxation
peginterferon alfa-2b		True	1.208546					temperature intolerance
peginterferon alfa-2b		True	1.786591					thirst
peginterferon alfa-2b		True	1.780029					gait inability
peginterferon alfa-2b		True	1.052846					ataxia
peginterferon alfa-2b		True	1.4129564					gait disturbance
peginterferon alfa-2b		True	2.75603					loss of control of legs
peginterferon alfa-2b		True	1.585453					cold sweat
peginterferon alfa-2b		True	1.3132931					condition aggravated
peginterferon alfa-2b		True	1.030775					disease recurrence
peginterferon alfa-2b		True	1.667223					effusion
peginterferon alfa-2b		True	1.151386					general physical health deterioration
peginterferon alfa-2b		True	1.354514					hot flush
peginterferon alfa-2b		True	1.6436677					hyperhidrosis
peginterferon alfa-2b		True	1.4348139999999998					induration
peginterferon alfa-2b		True	1.6956716					influenza like illness
peginterferon alfa-2b		True	8.58581					multimorbidity
peginterferon alfa-2b		True	6.804884					nonspecific reaction
peginterferon alfa-2b		True	1.210593					pallor
peginterferon alfa-2b		True	1.45233					performance status decreased
peginterferon alfa-2b		True	1.45233					purulent discharge
peginterferon alfa-2b		True	3.77528					symptom masked
peginterferon alfa-2b		True	1.158759					wound secretion
peginterferon alfa-2b		True	1.061569					yellow skin
peginterferon alfa-2b		True	1.049698					inflammation
peginterferon alfa-2b		True	8.58581					post embolisation syndrome
peginterferon alfa-2b		True	18.77528					pseudopolyp
peginterferon alfa-2b		True	5.753831					serositis
peginterferon alfa-2b		True	18.77528					enanthema
peginterferon alfa-2b		True	2.290244					mucosal discolouration
peginterferon alfa-2b		True	1.168375					generalised oedema
peginterferon alfa-2b		True	1.049512					axillary pain
peginterferon alfa-2b		True	2.17865					breakthrough pain
peginterferon alfa-2b		True	1.138532					incision site pain
peginterferon alfa-2b		True	1.3316842					pain
peginterferon alfa-2b		True	8.58581					procedural pain
peginterferon alfa-2b		True	2.516869					transmission of an infectious agent via product
peginterferon alfa-2b		True	9.000029					product label confusion
peginterferon alfa-2b		True	4.853712					product storage error
peginterferon alfa-2b		True	8.58581					drug withdrawal headache
peginterferon alfa-2b		True	1.190212					impaired healing
peginterferon alfa-2b		True	2.861987					cell death
peginterferon alfa-2b		True	2.45632					necrosis
peginterferon alfa-2b		True	5.269743					atrophy
peginterferon alfa-2b		True	2.17865					calcinosis
peginterferon alfa-2b		True	8.58581					perforated ulcer
peginterferon alfa-2b		True	1.510161					biliary colic
peginterferon alfa-2b		True	8.58581					cholangitis acute
peginterferon alfa-2b		True	3.77528					post procedural bile leak
peginterferon alfa-2b		True	1.373122					cholecystitis acute
peginterferon alfa-2b		True	1.440521					biliary dyskinesia
peginterferon alfa-2b		True	18.77528					gallbladder hypofunction
peginterferon alfa-2b		True	8.58581					hydrocholecystis
peginterferon alfa-2b		True	2.487175					jaundice cholestatic
peginterferon alfa-2b		True	8.58581					biloma
peginterferon alfa-2b		True	58.9199					hepatic atrophy
peginterferon alfa-2b		True	14.087161					hepatobiliary disease
peginterferon alfa-2b		True	1.039436					liver disorder
peginterferon alfa-2b		True	18.77528					liver sarcoidosis
peginterferon alfa-2b		True	1.420143					hepatic function abnormal
peginterferon alfa-2b		True	1.0632739999999998					hypoalbuminaemia
peginterferon alfa-2b		True	1.220411					asterixis
peginterferon alfa-2b		True	1.6205380000000005					coma hepatic
peginterferon alfa-2b		True	8.58581					budd-chiari syndrome
peginterferon alfa-2b		True	18.77528					hepatic haematoma
peginterferon alfa-2b		True	1.36759					hepatic haemorrhage
peginterferon alfa-2b		True	3.77528					hepatic infarction
peginterferon alfa-2b		True	1.418242					hepatitis b
peginterferon alfa-2b		True	1.815342					hepatic pain
peginterferon alfa-2b		True	1.664376					autoimmune hepatitis
peginterferon alfa-2b		True	1.711422					hepatitis
peginterferon alfa-2b		True	8.58581					hepatitis alcoholic
peginterferon alfa-2b		True	2.272312					hepatitis fulminant
peginterferon alfa-2b		True	1.506573					hepatic neoplasm
peginterferon alfa-2b		True	4.134008					bile duct cancer
peginterferon alfa-2b		True	3.77528					gallbladder cancer
peginterferon alfa-2b		True	3.271347					hepatic cancer recurrent
peginterferon alfa-2b		True	1.365045					hypersensitivity pneumonitis
peginterferon alfa-2b		True	1.046146					asthma
peginterferon alfa-2b		True	11.401252					erythema multiforme
peginterferon alfa-2b		True	3.1633750000000003					multiple allergies
peginterferon alfa-2b		True	18.77528					type iv hypersensitivity reaction
peginterferon alfa-2b		True	9.000029					contrast media reaction
peginterferon alfa-2b		True	1.643837					dermatitis contact
peginterferon alfa-2b		True	6.3675345000000005					drug eruption
peginterferon alfa-2b		True	1.049276					drug hypersensitivity
peginterferon alfa-2b		True	8.58581					reaction to preservatives
peginterferon alfa-2b		True	2.093754					toxic epidermal necrolysis
peginterferon alfa-2b		True	2.234705					toxic skin eruption
peginterferon alfa-2b		True	1.941035					rhinitis allergic
peginterferon alfa-2b		True	1.25867					autoimmune disorder
peginterferon alfa-2b		True	1.679503					guillain-barre syndrome
peginterferon alfa-2b		True	18.77528					mixed connective tissue disease
peginterferon alfa-2b		True	1.946714					systemic lupus erythematosus
peginterferon alfa-2b		True	8.58581					systemic lupus erythematosus rash
peginterferon alfa-2b		True	3.77528					polymyalgia rheumatica
peginterferon alfa-2b		True	8.015132999999999					scleroderma
peginterferon alfa-2b		True	1.365045					dermatomyositis
peginterferon alfa-2b		True	2.055392					pemphigoid
peginterferon alfa-2b		True	9.183539					amyloidosis
peginterferon alfa-2b		True	1.249677					decreased immune responsiveness
peginterferon alfa-2b		True	18.77528					iga nephropathy
peginterferon alfa-2b		True	1.699081					immune system disorder
peginterferon alfa-2b		True	18.77528					sepsis syndrome
peginterferon alfa-2b		True	8.58581					temporal arteritis
peginterferon alfa-2b		True	3.77528					granulomatosis with polyangiitis
peginterferon alfa-2b		True	2.17865					arthritis reactive
peginterferon alfa-2b		True	18.77528					actinomycotic pulmonary infection
peginterferon alfa-2b		True	1.411628					arthritis bacterial
peginterferon alfa-2b		True	18.77528					bacteroides infection
peginterferon alfa-2b		True	1.421127					folliculitis
peginterferon alfa-2b		True	3.843563					clostridial infection
peginterferon alfa-2b		True	28.84532					enterococcal sepsis
peginterferon alfa-2b		True	8.58581					legionella infection
peginterferon alfa-2b		True	1.5314299999999998					pneumonia legionella
peginterferon alfa-2b		True	8.58581					urinary tract infection pseudomonal
peginterferon alfa-2b		True	14.087161					cellulitis staphylococcal
peginterferon alfa-2b		True	4.292934					staphylococcal abscess
peginterferon alfa-2b		True	1.213402					staphylococcal infection
peginterferon alfa-2b		True	18.77528					staphylococcal scalded skin syndrome
peginterferon alfa-2b		True	2.10399					wound infection staphylococcal
peginterferon alfa-2b		True	9.183539					alpha haemolytic streptococcal infection
peginterferon alfa-2b		True	1.69125					erysipelas
peginterferon alfa-2b		True	1.246984					pharyngitis streptococcal
peginterferon alfa-2b		True	2.711134					streptococcal infection
peginterferon alfa-2b		True	4.786935					candida infection
peginterferon alfa-2b		True	15.936443					systemic candida
peginterferon alfa-2b		True	8.58581					pneumonia cryptococcal
peginterferon alfa-2b		True	5.087553					arthritis infective
peginterferon alfa-2b		True	5.679963					infective spondylitis
peginterferon alfa-2b		True	2.391309					osteomyelitis
peginterferon alfa-2b		True	3.77528					breast abscess
peginterferon alfa-2b		True	1.369821					brain abscess
peginterferon alfa-2b		True	1.058735					meningitis
peginterferon alfa-2b		True	11.829223					meningitis aseptic
peginterferon alfa-2b		True	8.58581					neurological infection
peginterferon alfa-2b		True	8.58581					spinal cord infection
peginterferon alfa-2b		True	1.138532					pelvic inflammatory disease
peginterferon alfa-2b		True	18.77528					vulvitis
peginterferon alfa-2b		True	1.770648					abscess
peginterferon alfa-2b		True	28.84532					abscess rupture
peginterferon alfa-2b		True	4.895599					empyema
peginterferon alfa-2b		True	8.58581					genital abscess
peginterferon alfa-2b		True	48.90458					infection susceptibility increased
peginterferon alfa-2b		True	5.753831					opportunistic infection
peginterferon alfa-2b		True	1.38199					pelvic abscess
peginterferon alfa-2b		True	18.77528					pelvic infection
peginterferon alfa-2b		True	5.410679					purulence
peginterferon alfa-2b		True	18.77528					sexually transmitted disease
peginterferon alfa-2b		True	14.087161					toxic shock syndrome
peginterferon alfa-2b		True	2.17865					infective exacerbation of chronic obstructive airways disease
peginterferon alfa-2b		True	1.717317					pneumonia
peginterferon alfa-2b		True	1.600586					lung abscess
peginterferon alfa-2b		True	1.049512					mediastinal abscess
peginterferon alfa-2b		True	18.77528					abscess neck
peginterferon alfa-2b		True	1.8727					muscle abscess
peginterferon alfa-2b		True	3.193721					necrotising fasciitis
peginterferon alfa-2b		True	4.947088					septic embolus
peginterferon alfa-2b		True	8.58581					eczema infected
peginterferon alfa-2b		True	1.0676709999999998					furuncle
peginterferon alfa-2b		True	3.77528					pilonidal cyst
peginterferon alfa-2b		True	9.000029					chronic sinusitis
peginterferon alfa-2b		True	1.63733					laryngitis
peginterferon alfa-2b		True	18.77528					peritonsillar abscess
peginterferon alfa-2b		True	6.303117					rhinitis
peginterferon alfa-2b		True	1.0368769999999998					sinusitis
peginterferon alfa-2b		True	3.77528					tracheobronchitis
peginterferon alfa-2b		True	1.151815					upper respiratory tract infection
peginterferon alfa-2b		True	1.0385680000000002					cystitis
peginterferon alfa-2b		True	2.295851					pyelonephritis
peginterferon alfa-2b		True	2.956668					pyelonephritis acute
peginterferon alfa-2b		True	3.77528					haematoma infection
peginterferon alfa-2b		True	3.77528					mycobacterial infection
peginterferon alfa-2b		True	3.77528					mycobacterium avium complex infection
peginterferon alfa-2b		True	1.427596					pulmonary tuberculosis
peginterferon alfa-2b		True	18.77528					cat scratch disease
peginterferon alfa-2b		True	2.3417630000000003					dengue fever
peginterferon alfa-2b		True	18.77528					meningoencephalitis herpetic
peginterferon alfa-2b		True	1.198862					herpes simplex
peginterferon alfa-2b		True	1.6343866					influenza
peginterferon alfa-2b		True	8.58581					jc virus infection
peginterferon alfa-2b		True	1.197447					progressive multifocal leukoencephalopathy
peginterferon alfa-2b		True	38.88199					bronchiolitis
peginterferon alfa-2b		True	12.569575					encephalitis viral
peginterferon alfa-2b		True	8.58581					viral pharyngitis
peginterferon alfa-2b		True	18.77528					pneumonia pseudomonal
peginterferon alfa-2b		True	3.77528					vulvovaginal candidiasis
peginterferon alfa-2b		True	48.90458					post procedural infection
peginterferon alfa-2b		True	3.77528					bone fissure
peginterferon alfa-2b		True	1.225441					multiple fractures
peginterferon alfa-2b		True	8.58581					open fracture
peginterferon alfa-2b		True	2.17865					ligament sprain
peginterferon alfa-2b		True	3.77528					limb crushing injury
peginterferon alfa-2b		True	1.667223					meniscus injury
peginterferon alfa-2b		True	2.861987					femoral neck fracture
peginterferon alfa-2b		True	4.134008					jaw fracture
peginterferon alfa-2b		True	18.77528					skull fracture
peginterferon alfa-2b		True	1.475505					spinal compression fracture
peginterferon alfa-2b		True	5.753831					thoracic vertebral fracture
peginterferon alfa-2b		True	1.353317					rib fracture
peginterferon alfa-2b		True	2.43249					clavicle fracture
peginterferon alfa-2b		True	2.17865					radius fracture
peginterferon alfa-2b		True	8.58581					scapula fracture
peginterferon alfa-2b		True	1.854843					wrist fracture
peginterferon alfa-2b		True	8.58581					respiratory fume inhalation disorder
peginterferon alfa-2b		True	3.242134					alcohol poisoning
peginterferon alfa-2b		True	28.84532					carbon monoxide poisoning
peginterferon alfa-2b		True	1.3410890000000002					toxicity to various agents
peginterferon alfa-2b		True	1.225777					neurotoxicity
peginterferon alfa-2b		True	18.77528					toxic encephalopathy
peginterferon alfa-2b		True	2.272273					paternal drugs affecting foetus
peginterferon alfa-2b		True	3.77528					vascular injury
peginterferon alfa-2b		True	48.90458					vascular rupture
peginterferon alfa-2b		True	1.475505					brain herniation
peginterferon alfa-2b		True	3.357984					subdural haematoma
peginterferon alfa-2b		True	15.936443					subdural haemorrhage
peginterferon alfa-2b		True	1.050331					tendonitis
peginterferon alfa-2b		True	1.7972729999999997					asphyxia
peginterferon alfa-2b		True	1.3196902					fall
peginterferon alfa-2b		True	1.102718					skin laceration
peginterferon alfa-2b		True	1.24831					road traffic accident
peginterferon alfa-2b		True	9.183539					skeletal injury
peginterferon alfa-2b		True	2.290244					wound complication
peginterferon alfa-2b		True	2.17865					wound haemorrhage
peginterferon alfa-2b		True	8.58581					peripheral nerve injury
peginterferon alfa-2b		True	3.77528					sciatic nerve injury
peginterferon alfa-2b		True	1.667223					face injury
peginterferon alfa-2b		True	1.988811					head injury
peginterferon alfa-2b		True	8.58581					spinal column injury
peginterferon alfa-2b		True	1.5066960000000005					blood blister
peginterferon alfa-2b		True	1.2437361999999998					contusion
peginterferon alfa-2b		True	1.070684					scratch
peginterferon alfa-2b		True	1.001428					skin injury
peginterferon alfa-2b		True	8.58581					spinal cord injury
peginterferon alfa-2b		True	24.163375					heat stroke
peginterferon alfa-2b		True	18.77528					burn oesophageal
peginterferon alfa-2b		True	2.67434					thermal burn
peginterferon alfa-2b		True	1.4421080000000002					product administration error
peginterferon alfa-2b		True	3.1798911000000003					product dose omission
peginterferon alfa-2b		True	1.4740879999999998					incorrect dose administered
peginterferon alfa-2b		True	3.911993					underdose
peginterferon alfa-2b		True	1.712981					wrong technique in product usage process
peginterferon alfa-2b		True	3.574011					circumstance or information capable of leading to medication error
peginterferon alfa-2b		True	28.84532					intercepted medication error
peginterferon alfa-2b		True	8.58581					cerebral hypoperfusion
peginterferon alfa-2b		True	1.2349640000000002					phlebitis
peginterferon alfa-2b		True	9.000029					vascular pseudoaneurysm
peginterferon alfa-2b		True	7.118194					injury associated with device
peginterferon alfa-2b		True	2.17865					complication associated with device
peginterferon alfa-2b		True	4.134008					transplant dysfunction
peginterferon alfa-2b		True	9.292934					incision site complication
peginterferon alfa-2b		True	8.58581					incision site haemorrhage
peginterferon alfa-2b		True	1.5066960000000005					procedural haemorrhage
peginterferon alfa-2b		True	8.58581					postoperative adhesion
peginterferon alfa-2b		True	18.77528					postoperative thrombosis
peginterferon alfa-2b		True	3.77528					postoperative wound complication
peginterferon alfa-2b		True	1.220411					procedural complication
peginterferon alfa-2b		True	8.58581					shunt occlusion
peginterferon alfa-2b		True	2.612709					iron overload
peginterferon alfa-2b		True	4.134008					multiple injuries
peginterferon alfa-2b		True	1.070772					acidosis
peginterferon alfa-2b		True	11.110403					respiratory acidosis
peginterferon alfa-2b		True	1.5307685					decreased appetite
peginterferon alfa-2b		True	9.000029					diet refusal
peginterferon alfa-2b		True	1.466055					eating disorder
peginterferon alfa-2b		True	3.299346					food craving
peginterferon alfa-2b		True	1.430874					cachexia
peginterferon alfa-2b		True	2.030228					feeding disorder
peginterferon alfa-2b		True	2.123028					malnutrition
peginterferon alfa-2b		True	18.77528					overweight
peginterferon alfa-2b		True	2.670948					weight fluctuation
peginterferon alfa-2b		True	5.753831					resorption bone increased
peginterferon alfa-2b		True	2.75603					nephrogenic diabetes insipidus
peginterferon alfa-2b		True	3.77528					hypochloraemia
peginterferon alfa-2b		True	4.709548					fluid intake reduced
peginterferon alfa-2b		True	1.1442169999999998					hypokalaemia
peginterferon alfa-2b		True	2.3980296					dehydration
peginterferon alfa-2b		True	1.748803					hypovolaemia
peginterferon alfa-2b		True	38.88199					body fat disorder
peginterferon alfa-2b		True	8.58581					facial wasting
peginterferon alfa-2b		True	18.77528					lipoatrophy
peginterferon alfa-2b		True	2.516869					mitochondrial cytopathy
peginterferon alfa-2b		True	28.84532					hypercreatininaemia
peginterferon alfa-2b		True	38.88199					gouty arthritis
peginterferon alfa-2b		True	10.9369264					hyperuricaemia
peginterferon alfa-2b		True	1.245893					vitamin d deficiency
peginterferon alfa-2b		True	1.261952					bone disorder
peginterferon alfa-2b		True	3.77528					bone infarction
peginterferon alfa-2b		True	9.183539					osteosclerosis
peginterferon alfa-2b		True	8.58581					periostitis
peginterferon alfa-2b		True	1.049512					spinal disorder
peginterferon alfa-2b		True	1.5148459					bone pain
peginterferon alfa-2b		True	9.622112					connective tissue disorder
peginterferon alfa-2b		True	3.77528					arthritis
peginterferon alfa-2b		True	1.437768					arthropathy
peginterferon alfa-2b		True	8.58581					seronegative arthritis
peginterferon alfa-2b		True	8.58581					periarthritis
peginterferon alfa-2b		True	9.000029					temporomandibular joint syndrome
peginterferon alfa-2b		True	1.0363373					arthralgia
peginterferon alfa-2b		True	1.322178					joint stiffness
peginterferon alfa-2b		True	1.220411					spinal osteoarthritis
peginterferon alfa-2b		True	1.3367777					myalgia
peginterferon alfa-2b		True	1.540196					muscle atrophy
peginterferon alfa-2b		True	2.928922					muscle disorder
peginterferon alfa-2b		True	1.258493					muscle haemorrhage
peginterferon alfa-2b		True	1.0551045					muscle spasms
peginterferon alfa-2b		True	1.591721					muscle tightness
peginterferon alfa-2b		True	4.387675					hypertonia
peginterferon alfa-2b		True	1.908774					hypotonia
peginterferon alfa-2b		True	6.021218					torticollis
peginterferon alfa-2b		True	1.081676					trismus
peginterferon alfa-2b		True	28.84532					muscle necrosis
peginterferon alfa-2b		True	2.689659					myopathy
peginterferon alfa-2b		True	8.749316					intervertebral disc degeneration
peginterferon alfa-2b		True	1.063277					intervertebral disc protrusion
peginterferon alfa-2b		True	1.258493					spinal stenosis
peginterferon alfa-2b		True	3.77528					spondylolisthesis
peginterferon alfa-2b		True	8.58581					fasciitis
peginterferon alfa-2b		True	9.000029					plantar fasciitis
peginterferon alfa-2b		True	1.3485663					back pain
peginterferon alfa-2b		True	11.394518					musculoskeletal pain
peginterferon alfa-2b		True	1.452651					neck pain
peginterferon alfa-2b		True	1.0436821					pain in extremity
peginterferon alfa-2b		True	2.015156					musculoskeletal disorder
peginterferon alfa-2b		True	1.095783					musculoskeletal stiffness
peginterferon alfa-2b		True	1.567168					discomfort
peginterferon alfa-2b		True	2.17865					weight bearing difficulty
peginterferon alfa-2b		True	14.087161					soft tissue disorder
peginterferon alfa-2b		True	1.149332					metastases to bone
peginterferon alfa-2b		True	8.58581					sarcoma
peginterferon alfa-2b		True	2.290244					synovial cyst
peginterferon alfa-2b		True	1.138532					chondropathy
peginterferon alfa-2b		True	2.17865					tendon pain
peginterferon alfa-2b		True	1.099997					tenosynovitis
peginterferon alfa-2b		True	8.58581					osteonecrosis
peginterferon alfa-2b		True	2.17865					musculoskeletal chest pain
peginterferon alfa-2b		True	2.229845					breast cancer female
peginterferon alfa-2b		True	1.126662					melanocytic naevus
peginterferon alfa-2b		True	6.8081320000000005					metastases to lung
peginterferon alfa-2b		True	8.58581					metastases to nervous system
peginterferon alfa-2b		True	8.58581					adenoma benign
peginterferon alfa-2b		True	3.77528					benign neoplasm
peginterferon alfa-2b		True	2.394292					metastatic neoplasm
peginterferon alfa-2b		True	11.829223					neoplasm recurrence
peginterferon alfa-2b		True	2.17865					cancer pain
peginterferon alfa-2b		True	18.77528					brain stem glioma
peginterferon alfa-2b		True	48.90458					glioblastoma
peginterferon alfa-2b		True	8.58581					central nervous system neoplasm
peginterferon alfa-2b		True	8.58581					renal cancer metastatic
peginterferon alfa-2b		True	4.134008					renal cell carcinoma
peginterferon alfa-2b		True	3.77528					cervical polyp
peginterferon alfa-2b		True	18.77528					ovarian cyst ruptured
peginterferon alfa-2b		True	18.77528					benign hydatidiform mole
peginterferon alfa-2b		True	8.58581					benign uterine neoplasm
peginterferon alfa-2b		True	5.269743					cervix carcinoma
peginterferon alfa-2b		True	9.000029					ovarian neoplasm
peginterferon alfa-2b		True	8.58581					nasal polyps
peginterferon alfa-2b		True	8.58581					lung cyst
peginterferon alfa-2b		True	3.811223					lung neoplasm
peginterferon alfa-2b		True	3.013164					malignant melanoma
peginterferon alfa-2b		True	12.569575					metastatic malignant melanoma
peginterferon alfa-2b		True	1.043107					skin cancer
peginterferon alfa-2b		True	1.38199					neoplasm malignant
peginterferon alfa-2b		True	1.315193					encephalitis
peginterferon alfa-2b		True	3.77528					myelitis transverse
peginterferon alfa-2b		True	6.126557					intracranial aneurysm
peginterferon alfa-2b		True	8.58581					basilar artery occlusion
peginterferon alfa-2b		True	4.134008					brain stem infarction
peginterferon alfa-2b		True	1.049512					cerebellar haemorrhage
peginterferon alfa-2b		True	2.17865					cerebral artery embolism
peginterferon alfa-2b		True	1.336121					cerebral haemorrhage
peginterferon alfa-2b		True	1.463633					cerebral infarction
peginterferon alfa-2b		True	3.634434					cerebral thrombosis
peginterferon alfa-2b		True	1.078288					cerebrovascular accident
peginterferon alfa-2b		True	1.300265					haemorrhagic cerebral infarction
peginterferon alfa-2b		True	5.753831					ischaemic cerebral infarction
peginterferon alfa-2b		True	1.298432					lacunar infarction
peginterferon alfa-2b		True	1.7740330000000002					subarachnoid haemorrhage
peginterferon alfa-2b		True	3.08807					thalamus haemorrhage
peginterferon alfa-2b		True	8.58581					thrombotic stroke
peginterferon alfa-2b		True	5.753831					carotid artery disease
peginterferon alfa-2b		True	1.321968					carotid artery stenosis
peginterferon alfa-2b		True	3.77528					facial spasm
peginterferon alfa-2b		True	8.58581					hypoglossal nerve disorder
peginterferon alfa-2b		True	5.410679					anosmia
peginterferon alfa-2b		True	1.837349					parosmia
peginterferon alfa-2b		True	48.90458					vocal cord paralysis
peginterferon alfa-2b		True	14.087161					hypoxic-ischaemic encephalopathy
peginterferon alfa-2b		True	15.936443					posterior reversible encephalopathy syndrome
peginterferon alfa-2b		True	3.77528					cluster headache
peginterferon alfa-2b		True	1.1293248					headache
peginterferon alfa-2b		True	1.361063					migraine
peginterferon alfa-2b		True	5.753831					idiopathic intracranial hypertension
peginterferon alfa-2b		True	1.0954039999999998					dementia
peginterferon alfa-2b		True	2.17865					vascular dementia
peginterferon alfa-2b		True	8.58581					amnesia
peginterferon alfa-2b		True	1.6269749					memory impairment
peginterferon alfa-2b		True	1.475505					bradyphrenia
peginterferon alfa-2b		True	38.88199					judgement impaired
peginterferon alfa-2b		True	2.43249					chorea
peginterferon alfa-2b		True	1.38199					akinesia
peginterferon alfa-2b		True	1.682942					movement disorder
peginterferon alfa-2b		True	1.429103					psychomotor hyperactivity
peginterferon alfa-2b		True	8.58581					spasmodic dysphonia
peginterferon alfa-2b		True	5.269743					diplegia
peginterferon alfa-2b		True	3.110199					hemiparesis
peginterferon alfa-2b		True	1.026037					hemiplegia
peginterferon alfa-2b		True	4.500058					monoplegia
peginterferon alfa-2b		True	28.84532					paraparesis
peginterferon alfa-2b		True	48.90458					quadriparesis
peginterferon alfa-2b		True	1.143894					parkinson's disease
peginterferon alfa-2b		True	1.0717323					tremor
peginterferon alfa-2b		True	2.075975					extensor plantar response
peginterferon alfa-2b		True	1.056176					balance disorder
peginterferon alfa-2b		True	3.1025150000000004					coordination abnormal
peginterferon alfa-2b		True	1.1968					dysstasia
peginterferon alfa-2b		True	1.012786					coma
peginterferon alfa-2b		True	2.17865					aphasia
peginterferon alfa-2b		True	1.1982338					confusional state
peginterferon alfa-2b		True	11.394518					dysgraphia
peginterferon alfa-2b		True	1.881523					altered state of consciousness
peginterferon alfa-2b		True	1.211845					depressed level of consciousness
peginterferon alfa-2b		True	1.9544523					loss of consciousness
peginterferon alfa-2b		True	3.1633750000000003					postictal state
peginterferon alfa-2b		True	1.2370390999999998					somnolence
peginterferon alfa-2b		True	2.394292					stupor
peginterferon alfa-2b		True	2.10399					central nervous system lesion
peginterferon alfa-2b		True	7.329223					cerebral disorder
peginterferon alfa-2b		True	1.507669					motor dysfunction
peginterferon alfa-2b		True	3.77528					nerve degeneration
peginterferon alfa-2b		True	1.0408879999999998					nervous system disorder
peginterferon alfa-2b		True	18.77528					neurodegenerative disorder
peginterferon alfa-2b		True	1.883395					psychomotor skills impaired
peginterferon alfa-2b		True	1.127459					agitation
peginterferon alfa-2b		True	8.58581					apnoeic attack
peginterferon alfa-2b		True	28.84532					apparent life threatening event
peginterferon alfa-2b		True	1.289559					disorientation
peginterferon alfa-2b		True	1.026037					head discomfort
peginterferon alfa-2b		True	1.253459					personality change
peginterferon alfa-2b		True	2.847814					thinking abnormal
peginterferon alfa-2b		True	2.353152					hyperaesthesia
peginterferon alfa-2b		True	1.024521					skin burning sensation
peginterferon alfa-2b		True	18.77528					complex regional pain syndrome
peginterferon alfa-2b		True	1.941035					hypoaesthesia
peginterferon alfa-2b		True	18.77528					sensory integrative dysfunction
peginterferon alfa-2b		True	1.142621					sensory loss
peginterferon alfa-2b		True	1.02642					aphonia
peginterferon alfa-2b		True	1.430874					dysphemia
peginterferon alfa-2b		True	2.360822					incoherent
peginterferon alfa-2b		True	1.052559					speech disorder
peginterferon alfa-2b		True	3.77528					atonic urinary bladder
peginterferon alfa-2b		True	8.58581					hypotonic urinary bladder
peginterferon alfa-2b		True	1.128967					urinary incontinence
peginterferon alfa-2b		True	1.556384					polyneuropathy
peginterferon alfa-2b		True	18.77528					mononeuritis
peginterferon alfa-2b		True	1.139718					peroneal nerve palsy
peginterferon alfa-2b		True	28.84532					radial nerve palsy
peginterferon alfa-2b		True	1.38199					simple partial seizures
peginterferon alfa-2b		True	3.77528					clonic convulsion
peginterferon alfa-2b		True	1.2948947					seizure
peginterferon alfa-2b		True	28.84532					convulsive threshold lowered
peginterferon alfa-2b		True	14.354548					somnambulism
peginterferon alfa-2b		True	1.0448174					insomnia
peginterferon alfa-2b		True	8.58581					terminal insomnia
peginterferon alfa-2b		True	18.77528					circadian rhythm sleep disorder
peginterferon alfa-2b		True	1.740119					hypersomnia
peginterferon alfa-2b		True	1.98984					poor quality sleep
peginterferon alfa-2b		True	8.58581					rapid eye movements sleep abnormal
peginterferon alfa-2b		True	1.049512					myelopathy
peginterferon alfa-2b		True	4.292934					radiculopathy
peginterferon alfa-2b		True	1.043107					spinal cord compression
peginterferon alfa-2b		True	3.77528					spinal cord oedema
peginterferon alfa-2b		True	8.58581					cerebral calcification
peginterferon alfa-2b		True	5.753831					cerebral ventricle dilatation
peginterferon alfa-2b		True	8.58581					encephalomalacia
peginterferon alfa-2b		True	8.58581					intellectual disability
peginterferon alfa-2b		True	3.77528					dysphonia
peginterferon alfa-2b		True	1.437987					neuropathy peripheral
peginterferon alfa-2b		True	1.38199					generalised tonic-clonic seizure
peginterferon alfa-2b		True	1.049512					brain injury
peginterferon alfa-2b		True	1.38199					breech presentation
peginterferon alfa-2b		True	8.58581					uterine contractions abnormal
peginterferon alfa-2b		True	2.17865					premature separation of placenta
peginterferon alfa-2b		True	8.58581					retroplacental haematoma
peginterferon alfa-2b		True	5.679963					small for dates baby
peginterferon alfa-2b		True	3.77528					infantile apnoea
peginterferon alfa-2b		True	2.3417630000000003					cyanosis neonatal
peginterferon alfa-2b		True	2.666707					respiratory disorder neonatal
peginterferon alfa-2b		True	18.77528					placenta praevia
peginterferon alfa-2b		True	2.075975					placental disorder
peginterferon alfa-2b		True	2.17865					lactation disorder
peginterferon alfa-2b		True	1.049512					twin pregnancy
peginterferon alfa-2b		True	3.77528					pregnancy with implant contraceptive
peginterferon alfa-2b		True	3.77528					foetal hypokinesia
peginterferon alfa-2b		True	1.922488					anxiety disorder
peginterferon alfa-2b		True	18.77528					generalised anxiety disorder
peginterferon alfa-2b		True	1.100994					anxiety
peginterferon alfa-2b		True	1.409252					nervousness
peginterferon alfa-2b		True	1.456837					stress
peginterferon alfa-2b		True	28.84532					claustrophobia
peginterferon alfa-2b		True	1.233948					fear
peginterferon alfa-2b		True	9.000029					fear of death
peginterferon alfa-2b		True	3.77528					compulsions
peginterferon alfa-2b		True	1.00797					panic attack
peginterferon alfa-2b		True	1.47979					panic reaction
peginterferon alfa-2b		True	1.442491					catatonia
peginterferon alfa-2b		True	2.272312					attention deficit/hyperactivity disorder
peginterferon alfa-2b		True	3.77528					oppositional defiant disorder
peginterferon alfa-2b		True	29.183539					daydreaming
peginterferon alfa-2b		True	8.58581					distractibility
peginterferon alfa-2b		True	3.77528					learning disorder
peginterferon alfa-2b		True	8.58581					language disorder
peginterferon alfa-2b		True	1.937968					screaming
peginterferon alfa-2b		True	2.347727					delirium
peginterferon alfa-2b		True	1.2991302999999998					depression
peginterferon alfa-2b		True	1.197447					depression suicidal
peginterferon alfa-2b		True	1.961752					major depression
peginterferon alfa-2b		True	5.239532					depressive symptom
peginterferon alfa-2b		True	1.014591					tearfulness
peginterferon alfa-2b		True	1.495229					delusion
peginterferon alfa-2b		True	1.117446					hallucination
peginterferon alfa-2b		True	1.498901					hallucination, auditory
peginterferon alfa-2b		True	3.77528					hallucination, tactile
peginterferon alfa-2b		True	1.258482					hallucination, visual
peginterferon alfa-2b		True	3.193721					hallucinations, mixed
peginterferon alfa-2b		True	3.1633750000000003					morbid thoughts
peginterferon alfa-2b		True	1.667223					impulse-control disorder
peginterferon alfa-2b		True	1.197447					impulsive behaviour
peginterferon alfa-2b		True	1.54855					bipolar i disorder
peginterferon alfa-2b		True	1.586809					bipolar disorder
peginterferon alfa-2b		True	1.67196					affect lability
peginterferon alfa-2b		True	4.292934					flat affect
peginterferon alfa-2b		True	2.0239298					anger
peginterferon alfa-2b		True	3.363985					frustration tolerance decreased
peginterferon alfa-2b		True	3.77528					moaning
peginterferon alfa-2b		True	1.1800393999999998					mood swings
peginterferon alfa-2b		True	1.5634134					aggression
peginterferon alfa-2b		True	1.840643					homicidal ideation
peginterferon alfa-2b		True	18.77528					negativism
peginterferon alfa-2b		True	2.411501					paranoia
peginterferon alfa-2b		True	1.102718					violence-related symptom
peginterferon alfa-2b		True	2.861987					personality disorder
peginterferon alfa-2b		True	18.77528					self esteem decreased
peginterferon alfa-2b		True	1.072004					abnormal behaviour
peginterferon alfa-2b		True	22.643276					staring
peginterferon alfa-2b		True	1.081676					choking sensation
peginterferon alfa-2b		True	2.497113					hyperventilation
peginterferon alfa-2b		True	1.043107					impaired self-care
peginterferon alfa-2b		True	1.2104849999999998					psychiatric symptom
peginterferon alfa-2b		True	1.2624285					mental disorder
peginterferon alfa-2b		True	1.6846290000000002					mental status changes
peginterferon alfa-2b		True	6.736275					enuresis
peginterferon alfa-2b		True	1.974584					alcohol abuse
peginterferon alfa-2b		True	1.742393					alcoholism
peginterferon alfa-2b		True	3.668626					dependence
peginterferon alfa-2b		True	1.247161					drug dependence
peginterferon alfa-2b		True	1.225441					nicotine dependence
peginterferon alfa-2b		True	2.505199					schizoaffective disorder
peginterferon alfa-2b		True	8.58581					schizophreniform disorder
peginterferon alfa-2b		True	1.487258					schizophrenia
peginterferon alfa-2b		True	2.17865					disturbance in sexual arousal
peginterferon alfa-2b		True	1.024306					sleep disorder
peginterferon alfa-2b		True	5.269743					sleep disorder due to general medical condition, insomnia type
peginterferon alfa-2b		True	1.669502					conversion disorder
peginterferon alfa-2b		True	19.134008					somatic symptom disorder
peginterferon alfa-2b		True	1.552851					intentional self-injury
peginterferon alfa-2b		True	1.7160436					suicidal ideation
peginterferon alfa-2b		True	8.58581					bladder diverticulum
peginterferon alfa-2b		True	78.93937					urinary bladder haemorrhage
peginterferon alfa-2b		True	8.58581					cystitis noninfective
peginterferon alfa-2b		True	6.139679					urinary tract disorder
peginterferon alfa-2b		True	9.000029					urinary tract obstruction
peginterferon alfa-2b		True	3.77528					focal segmental glomerulosclerosis
peginterferon alfa-2b		True	5.753831					glomerulonephritis minimal lesion
peginterferon alfa-2b		True	8.58581					glomerulonephritis rapidly progressive
peginterferon alfa-2b		True	8.58581					glomerulonephropathy
peginterferon alfa-2b		True	8.58581					nephrosclerosis
peginterferon alfa-2b		True	3.789135					renal tubular disorder
peginterferon alfa-2b		True	4.0939203					renal disorder
peginterferon alfa-2b		True	1.911934					anuria
peginterferon alfa-2b		True	4.0470494					renal impairment
peginterferon alfa-2b		True	2.524665					azotaemia
peginterferon alfa-2b		True	2.394292					hydronephrosis
peginterferon alfa-2b		True	3.77528					renal atrophy
peginterferon alfa-2b		True	2.343074					renal tubular necrosis
peginterferon alfa-2b		True	8.58581					renal vein occlusion
peginterferon alfa-2b		True	2.17865					bladder discomfort
peginterferon alfa-2b		True	1.992741					micturition disorder
peginterferon alfa-2b		True	1.398082					pollakiuria
peginterferon alfa-2b		True	3.77528					stress urinary incontinence
peginterferon alfa-2b		True	18.77528					urge incontinence
peginterferon alfa-2b		True	1.100469					chromaturia
peginterferon alfa-2b		True	3.77528					glycosuria
peginterferon alfa-2b		True	5.753831					haemorrhage urinary tract
peginterferon alfa-2b		True	1.11248					nocturia
peginterferon alfa-2b		True	1.183684					tubulointerstitial nephritis
peginterferon alfa-2b		True	8.58581					breast calcifications
peginterferon alfa-2b		True	18.77528					breast disorder female
peginterferon alfa-2b		True	3.77528					nipple disorder
peginterferon alfa-2b		True	18.77528					nipple pain
peginterferon alfa-2b		True	8.58581					cervix disorder
peginterferon alfa-2b		True	8.58581					cervix inflammation
peginterferon alfa-2b		True	8.58581					balanoposthitis
peginterferon alfa-2b		True	2.6355980000000003					prostatitis
peginterferon alfa-2b		True	8.58581					orchitis noninfective
peginterferon alfa-2b		True	2.17865					atrophic vulvovaginitis
peginterferon alfa-2b		True	3.77528					ovarian disorder
peginterferon alfa-2b		True	1.38199					ovarian mass
peginterferon alfa-2b		True	6.736275					penile haemorrhage
peginterferon alfa-2b		True	8.58581					scrotal disorder
peginterferon alfa-2b		True	18.77528					scrotal haematocoele
peginterferon alfa-2b		True	8.58581					scrotal pain
peginterferon alfa-2b		True	18.77528					genital disorder male
peginterferon alfa-2b		True	3.77528					genital ulceration
peginterferon alfa-2b		True	2.487175					reproductive tract disorder
peginterferon alfa-2b		True	2.17865					genital pain
peginterferon alfa-2b		True	3.77528					oedema genital
peginterferon alfa-2b		True	6.804884					priapism
peginterferon alfa-2b		True	8.58581					uterine prolapse
peginterferon alfa-2b		True	2.17865					uterine disorder
peginterferon alfa-2b		True	1.38199					uterine spasm
peginterferon alfa-2b		True	3.77528					vaginal disorder
peginterferon alfa-2b		True	8.58581					vaginal fistula
peginterferon alfa-2b		True	2.17865					vaginal mucosal blistering
peginterferon alfa-2b		True	1.38199					vulvovaginal discomfort
peginterferon alfa-2b		True	8.58581					bronchial secretion retention
peginterferon alfa-2b		True	9.000029					bronchial hyperreactivity
peginterferon alfa-2b		True	8.58581					chronic obstructive pulmonary disease
peginterferon alfa-2b		True	1.072461					pneumonitis
peginterferon alfa-2b		True	8.58581					acute interstitial pneumonitis
peginterferon alfa-2b		True	3.5259210000000003					emphysema
peginterferon alfa-2b		True	1.96529					interstitial lung disease
peginterferon alfa-2b		True	1.028604					lung infiltration
peginterferon alfa-2b		True	2.666707					pulmonary alveolar haemorrhage
peginterferon alfa-2b		True	8.58581					cystic lung disease
peginterferon alfa-2b		True	1.1653090000000002					acute respiratory distress syndrome
peginterferon alfa-2b		True	9.000029					pleural disorder
peginterferon alfa-2b		True	28.84532					pleural fibrosis
peginterferon alfa-2b		True	3.095251					pleurisy
peginterferon alfa-2b		True	1.529411					pneumothorax
peginterferon alfa-2b		True	1.060816					pulmonary embolism
peginterferon alfa-2b		True	1.504306					pulmonary thrombosis
peginterferon alfa-2b		True	4.500058					apnoea
peginterferon alfa-2b		True	6.736275					hypoventilation
peginterferon alfa-2b		True	1.566827					respiratory arrest
peginterferon alfa-2b		True	1.555193					respiratory depression
peginterferon alfa-2b		True	1.0949840000000002					tachypnoea
peginterferon alfa-2b		True	1.0213759999999998					hypoxia
peginterferon alfa-2b		True	8.58581					respiratory gas exchange disorder
peginterferon alfa-2b		True	1.315193					sputum discoloured
peginterferon alfa-2b		True	8.58581					bronchial irritation
peginterferon alfa-2b		True	2.17865					increased bronchial secretion
peginterferon alfa-2b		True	2.487175					pleuritic pain
peginterferon alfa-2b		True	4.387675					rales
peginterferon alfa-2b		True	3.634434					rhonchi
peginterferon alfa-2b		True	3.77528					diaphragmalgia
peginterferon alfa-2b		True	8.58581					suffocation feeling
peginterferon alfa-2b		True	1.029039					aspiration
peginterferon alfa-2b		True	8.58581					dependence on respirator
peginterferon alfa-2b		True	1.455987					lung disorder
peginterferon alfa-2b		True	1.255112					respiratory disorder
peginterferon alfa-2b		True	8.58581					respiratory tract irritation
peginterferon alfa-2b		True	1.3269909999999998					increased upper airway secretion
peginterferon alfa-2b		True	5.753831					upper-airway cough syndrome
peginterferon alfa-2b		True	19.292934					snoring
peginterferon alfa-2b		True	1.45233					throat lesion
peginterferon alfa-2b		True	8.58581					yawning
peginterferon alfa-2b		True	8.58581					pneumomediastinum
peginterferon alfa-2b		True	18.77528					laryngeal disorder
peginterferon alfa-2b		True	2.055392					stridor
peginterferon alfa-2b		True	8.58581					nasal mucosal disorder
peginterferon alfa-2b		True	3.77528					nasal septum deviation
peginterferon alfa-2b		True	2.17865					nasal septum perforation
peginterferon alfa-2b		True	2.968767					sinus disorder
peginterferon alfa-2b		True	18.77528					tonsillar inflammation
peginterferon alfa-2b		True	3.77528					tracheal disorder
peginterferon alfa-2b		True	8.58581					tracheal pain
peginterferon alfa-2b		True	8.58581					ichthyosis acquired
peginterferon alfa-2b		True	1.922488					skin wrinkling
peginterferon alfa-2b		True	3.887373					skin hypertrophy
peginterferon alfa-2b		True	1.0628762					dry skin
peginterferon alfa-2b		True	3.1633750000000003					epidermal necrosis
peginterferon alfa-2b		True	2.383589					scab
peginterferon alfa-2b		True	1.075285					skin discolouration
peginterferon alfa-2b		True	68.93098					skin discomfort
peginterferon alfa-2b		True	1.6203518					skin disorder
peginterferon alfa-2b		True	2.380383					skin necrosis
peginterferon alfa-2b		True	2.666707					skin tightness
peginterferon alfa-2b		True	2.762795					skin warm
peginterferon alfa-2b		True	18.77528					sticky skin
peginterferon alfa-2b		True	1.31111					eczema
peginterferon alfa-2b		True	3.271347					eczema asteatotic
peginterferon alfa-2b		True	1.6205380000000005					seborrhoeic dermatitis
peginterferon alfa-2b		True	2.3112182000000003					erythema
peginterferon alfa-2b		True	2.748506					generalised erythema
peginterferon alfa-2b		True	1.127161					skin exfoliation
peginterferon alfa-2b		True	1.440521					granuloma annulare
peginterferon alfa-2b		True	8.58581					parapsoriasis
peginterferon alfa-2b		True	1.36759					dermatitis psoriasiform
peginterferon alfa-2b		True	1.38199					pustular psoriasis
peginterferon alfa-2b		True	1.084337					rash macular
peginterferon alfa-2b		True	3.050497					skin fissures
peginterferon alfa-2b		True	1.38199					lentigo
peginterferon alfa-2b		True	6.736275					skin mass
peginterferon alfa-2b		True	5.578432					skin erosion
peginterferon alfa-2b		True	1.709467					dermatitis acneiform
peginterferon alfa-2b		True	1.296256					alopecia
peginterferon alfa-2b		True	2.8885					alopecia universalis
peginterferon alfa-2b		True	8.58581					anhidrosis
peginterferon alfa-2b		True	8.58581					hangnail
peginterferon alfa-2b		True	1.298432					onychomadesis
peginterferon alfa-2b		True	1.024581					hair disorder
peginterferon alfa-2b		True	1.111727					hair texture abnormal
peginterferon alfa-2b		True	1.225441					rosacea
peginterferon alfa-2b		True	1.099997					haemorrhage subcutaneous
peginterferon alfa-2b		True	1.526236					skin haemorrhage
peginterferon alfa-2b		True	8.58581					spider vein
peginterferon alfa-2b		True	18.77528					rash
peginterferon alfa-2b		True	2.612709					aneurysm ruptured
peginterferon alfa-2b		True	1.6205380000000005					aortic dissection
peginterferon alfa-2b		True	2.89696					ischaemia
peginterferon alfa-2b		True	19.134008					vascular occlusion
peginterferon alfa-2b		True	2.17865					peripheral venous disease
peginterferon alfa-2b		True	4.134008					extremity necrosis
peginterferon alfa-2b		True	1.38199					intermittent claudication
peginterferon alfa-2b		True	1.38199					peripheral arterial occlusive disease
peginterferon alfa-2b		True	6.959992					poor peripheral circulation
peginterferon alfa-2b		True	2.6355980000000003					raynaud's phenomenon
peginterferon alfa-2b		True	1.8727					blood pressure fluctuation
peginterferon alfa-2b		True	3.77528					labile blood pressure
peginterferon alfa-2b		True	3.77528					aortic thrombosis
peginterferon alfa-2b		True	38.88199					peripheral artery thrombosis
peginterferon alfa-2b		True	5.269743					pelvic venous thrombosis
peginterferon alfa-2b		True	2.875066					thrombophlebitis
peginterferon alfa-2b		True	1.5778659999999998					haemodynamic instability
peginterferon alfa-2b		True	2.184165					vein disorder
peginterferon alfa-2b		True	38.88199					vascular pain
peginterferon alfa-2b		True	1.049512					aortic dilatation
peginterferon alfa-2b		True	3.77528					angiosclerosis
peginterferon alfa-2b		True	1.185711					hypertension
peginterferon alfa-2b		True	6.736275					phlebitis superficial
peginterferon alfa-2b		True	3.77528					aortic arteriosclerosis
peginterferon alfa-2b		True	3.050497					thrombocytosis
peginterferon alfa-2b		True	8.58581					eye colour change
peginterferon alfa-2b		True	8.58581					infective glossitis
peginterferon alfa-2b		True	8.58581					administration site rash
peginterferon alfa-2b		True	8.58581					application site haemorrhage
peginterferon alfa-2b		True	3.77528					incorrect dose administered by device
peginterferon alfa-2b		True	2.000058					device difficult to use
peginterferon alfa-2b		True	1.043107					spinal pain
peginterferon alfa-2b		True	19.134008					infectious pleural effusion
peginterferon alfa-2b		True	8.58581					infective pulmonary exacerbation of cystic fibrosis
peginterferon alfa-2b		True	1.667223					exposure via direct contact
peginterferon alfa-2b		True	1.38199					craniocerebral injury
peginterferon alfa-2b		True	8.58581					transfusion related complication
peginterferon alfa-2b		True	1.5066960000000005					macule
peginterferon alfa-2b		True	2.280434					papule
peginterferon alfa-2b		True	8.58581					executive dysfunction
peginterferon alfa-2b		True	4.292934					papillary thyroid cancer
peginterferon alfa-2b		True	1.093949					injection site bruising
peginterferon alfa-2b		True	18.77528					cerebrospinal fluid leakage
peginterferon alfa-2b		True	8.58581					invasive ductal breast carcinoma
peginterferon alfa-2b		True	2.272273					miliaria
peginterferon alfa-2b		True	4.134008					pneumocystis jirovecii pneumonia
peginterferon alfa-2b		True	8.58581					pneumocystis jirovecii infection
peginterferon alfa-2b		True	38.88199					autoimmune haemolytic anaemia
peginterferon alfa-2b		True	3.77528					intentional product use issue
peginterferon alfa-2b		True	1.709467					expired product administered
brimonidine		True	14.087238					pernicious anaemia
brimonidine		True	1.440611					anaemia macrocytic
brimonidine		True	8.58586					anaemia megaloblastic
brimonidine		True	2.17872					conjunctival pallor
brimonidine		True	4.134089					hypochromic anaemia
brimonidine		True	1.05171					bone marrow failure
brimonidine		True	8.58586					vitamin c deficiency
brimonidine		True	3.77534					haemophilia
brimonidine		True	8.58586					hypocoagulable state
brimonidine		True	1.38205					haematotoxicity
brimonidine		True	2.505322					leukaemia
brimonidine		True	2.17872					refractory cytopenia with unilineage dysplasia
brimonidine		True	2.17872					cutaneous t-cell lymphoma
brimonidine		True	3.77534					peripheral t-cell lymphoma unspecified
brimonidine		True	3.77534					lymph node calcification
brimonidine		True	3.77534					lymphatic disorder
brimonidine		True	2.456496					lymphopenia
brimonidine		True	1.4746929999999998					atrioventricular block
brimonidine		True	1.2255319999999998					bradyarrhythmia
brimonidine		True	1.272657					cardiac flutter
brimonidine		True	1.024755					extrasystoles
brimonidine		True	1.367702					nodal rhythm
brimonidine		True	1.5068070000000002					atrial tachycardia
brimonidine		True	1.193734					sinus node dysfunction
brimonidine		True	1.6673330000000002					pulseless electrical activity
brimonidine		True	3.163459					atrial thrombosis
brimonidine		True	4.134089					dyspnoea at rest
brimonidine		True	2.17872					nocturnal dyspnoea
brimonidine		True	8.58586					cardiac valve vegetation
brimonidine		True	1.046173					chest discomfort
brimonidine		True	9.000099					cardio-respiratory distress
brimonidine		True	2.296884					cardiogenic shock
brimonidine		True	1.440611					cor pulmonale
brimonidine		True	8.58586					restrictive cardiomyopathy
brimonidine		True	1.292971					peripheral swelling
brimonidine		True	4.2930340000000005					hereditary angioedema
brimonidine		True	3.77534					homocystinaemia
brimonidine		True	3.77534					congenital foot malformation
brimonidine		True	3.77534					congenital hand malformation
brimonidine		True	8.58586					congenital musculoskeletal anomaly
brimonidine		True	2.17872					muscular dystrophy
brimonidine		True	1.38205					congenital central nervous system anomaly
brimonidine		True	8.58586					congenital neuropathy
brimonidine		True	3.77534					otorrhoea
brimonidine		True	1.2255319999999998					cerumen impaction
brimonidine		True	2.5169550000000003					otitis externa
brimonidine		True	2.17872					conductive deafness
brimonidine		True	1.2255319999999998					vestibular disorder
brimonidine		True	2.5169550000000003					mastoiditis
brimonidine		True	1.0496029999999998					middle ear effusion
brimonidine		True	1.5068070000000002					otitis media
brimonidine		True	2.17872					hyperglycaemic hyperosmolar nonketotic syndrome
brimonidine		True	3.052656					diabetic retinal oedema
brimonidine		True	1.854999					diabetic retinopathy
brimonidine		True	8.58586					testicular failure
brimonidine		True	1.38205					gestational diabetes
brimonidine		True	8.58586					insulin-requiring type 2 diabetes mellitus
brimonidine		True	1.2255319999999998					hypoglycaemic unconsciousness
brimonidine		True	28.84539					carcinoid tumour of the stomach
brimonidine		True	1.0432200000000005					hyperparathyroidism
brimonidine		True	3.77534					hypoparathyroidism
brimonidine		True	1.38205					parathyroid tumour benign
brimonidine		True	2.17872					thyroiditis
brimonidine		True	2.5169550000000003					anterior chamber disorder
brimonidine		True	9.000099					conjunctival bleb
brimonidine		True	1.854657					conjunctival disorder
brimonidine		True	29.183625					conjunctival scar
brimonidine		True	5.087665					symblepharon
brimonidine		True	3.052656					corneal degeneration
brimonidine		True	2.655592					corneal deposits
brimonidine		True	8.58586					corneal epithelial microcysts
brimonidine		True	2.269009					corneal opacity
brimonidine		True	2.076084					corneal perforation
brimonidine		True	2.505322					corneal scar
brimonidine		True	3.77534					corneal striae
brimonidine		True	9.367702					corneal thinning
brimonidine		True	3.163459					ciliary body disorder
brimonidine		True	4.947227					iris adhesions
brimonidine		True	1.430345					iris disorder
brimonidine		True	1.440611					iris hypopigmentation
brimonidine		True	3.77534					aphakia
brimonidine		True	3.163459					posterior capsule opacification
brimonidine		True	8.58586					blepharochalasis
brimonidine		True	1.0496029999999998					eyelid thickening
brimonidine		True	4.997965					dacryostenosis acquired
brimonidine		True	64.240576					ectropion
brimonidine		True	6.736367					entropion
brimonidine		True	2.805411					eyelid exfoliation
brimonidine		True	1.203234					growth of eyelashes
brimonidine		True	14.087238					corneal decompensation
brimonidine		True	3.77534					corneal disorder
brimonidine		True	1.0496029999999998					corneal infiltrates
brimonidine		True	2.05548					lacrimal disorder
brimonidine		True	28.84539					chorioretinal disorder
brimonidine		True	1.6634110000000002					dark circles under eyes
brimonidine		True	7.727964					ocular procedural complication
brimonidine		True	2.18573					eye swelling
brimonidine		True	2.486256					eyelid disorder
brimonidine		True	5.269839					lens disorder
brimonidine		True	1.832367					ocular discomfort
brimonidine		True	2.6696					retinal disorder
brimonidine		True	5.07259					angle closure glaucoma
brimonidine		True	8.58586					glaucomatous optic disc atrophy
brimonidine		True	1.669629					hyphaema
brimonidine		True	9.183625					iris neovascularisation
brimonidine		True	8.58586					eyelid vascular disorder
brimonidine		True	1.113059					eye haemorrhage
brimonidine		True	2.487339					ocular vascular disorder
brimonidine		True	3.77534					optic disc haemorrhage
brimonidine		True	3.271494					optic ischaemic neuropathy
brimonidine		True	4.537305					toxic anterior segment syndrome
brimonidine		True	3.163459					conjunctival irritation
brimonidine		True	3.77534					conjunctival ulcer
brimonidine		True	38.88205					giant papillary conjunctivitis
brimonidine		True	7.329328					herpes ophthalmic
brimonidine		True	5.753908					ulcerative keratitis
brimonidine		True	4.213291					uveitis
brimonidine		True	4.134089					eczema eyelids
brimonidine		True	1.031974					eyelid irritation
brimonidine		True	4.044026					eyelid margin crusting
brimonidine		True	3.6261					eye allergy
brimonidine		True	9.183625					eye infection bacterial
brimonidine		True	4.134089					eye infection staphylococcal
brimonidine		True	3.868036					eye inflammation
brimonidine		True	3.77534					staphyloma
brimonidine		True	1.061668					optic neuritis
brimonidine		True	2.409838					periorbital oedema
brimonidine		True	8.58586					choroiditis
brimonidine		True	1.962023					macular oedema
brimonidine		True	18.77534					necrotising retinitis
brimonidine		True	4.134089					retinitis
brimonidine		True	4.134089					episcleritis
brimonidine		True	8.58586					necrotising scleritis
brimonidine		True	4.509834					scleral hyperaemia
brimonidine		True	8.58586					scleral oedema
brimonidine		True	2.05548					injury corneal
brimonidine		True	4.2930340000000005					cataract operation complication
brimonidine		True	3.77534					chemical burns of eye
brimonidine		True	1.510305					eye injury
brimonidine		True	3.77534					eye laser scar
brimonidine		True	1.38205					open globe injury
brimonidine		True	4.452459					foreign body in eye
brimonidine		True	3.77534					ocular toxicity
brimonidine		True	3.163459					retinal injury
brimonidine		True	3.052656					optic nerve injury
brimonidine		True	3.77534					intraocular melanoma
brimonidine		True	28.84539					eye naevus
brimonidine		True	5.753908					ocular neoplasm
brimonidine		True	8.58586					malignant neoplasm of eye
brimonidine		True	1.0496029999999998					excessive eye blinking
brimonidine		True	5.753908					eyelid function disorder
brimonidine		True	2.9560090000000003					eyelid ptosis
brimonidine		True	4.134089					extraocular muscle paresis
brimonidine		True	3.77534					heterophoria
brimonidine		True	2.5123010000000003					mydriasis
brimonidine		True	3.242294					pupillary reflex impaired
brimonidine		True	2.5169550000000003					pupils unequal
brimonidine		True	2.737861					abnormal sensation in eye
brimonidine		True	1.07098					asthenopia
brimonidine		True	4.453919000000001					foreign body sensation in eyes
brimonidine		True	1.0496029999999998					hypoaesthesia eye
brimonidine		True	9.000099					chorioretinal atrophy
brimonidine		True	3.203306					choroidal detachment
brimonidine		True	1.440611					choroidal effusion
brimonidine		True	8.58586					vitreous degeneration
brimonidine		True	7.329328					vitreous opacities
brimonidine		True	2.359516					optic atrophy
brimonidine		True	3.77534					orbital oedema
brimonidine		True	8.58586					macular cyst
brimonidine		True	2.224515					macular degeneration
brimonidine		True	1.38205					macular scar
brimonidine		True	5.161407					maculopathy
brimonidine		True	3.77534					retinal cyst
brimonidine		True	3.0169930000000003					retinal detachment
brimonidine		True	3.163459					retinal pigment epitheliopathy
brimonidine		True	8.58586					retinal pigmentation
brimonidine		True	3.052656					retinal scar
brimonidine		True	2.272452					retinal tear
brimonidine		True	4.591995					scleral discolouration
brimonidine		True	7.274025					scleral disorder
brimonidine		True	1.38205					enophthalmos
brimonidine		True	1.974785					vitreous haemorrhage
brimonidine		True	18.77534					macular ischaemia
brimonidine		True	48.90465					retinal aneurysm
brimonidine		True	1.285219					retinal haemorrhage
brimonidine		True	5.269839					retinal vascular disorder
brimonidine		True	3.595788					retinal vascular thrombosis
brimonidine		True	3.716652					retinal vein occlusion
brimonidine		True	3.073144					retinal vein thrombosis
brimonidine		True	1.669629					retinal exudates
brimonidine		True	8.58586					retinopathy hypertensive
brimonidine		True	1.38205					amaurosis fugax
brimonidine		True	1.615224					blindness transient
brimonidine		True	2.3356190000000003					blindness unilateral
brimonidine		True	2.612846					night blindness
brimonidine		True	3.77534					sudden visual loss
brimonidine		True	2.17872					colour blindness acquired
brimonidine		True	2.2094244					visual acuity reduced
brimonidine		True	5.753908					altered visual depth perception
brimonidine		True	4.122033					astigmatism
brimonidine		True	1.2255319999999998					hypermetropia
brimonidine		True	4.332434					myopia
brimonidine		True	3.77534					presbyopia
brimonidine		True	1.6806759999999998					chromatopsia
brimonidine		True	1.709556					xanthopsia
brimonidine		True	6.507396					glare
brimonidine		True	1.883536					metamorphopsia
brimonidine		True	5.753908					oscillopsia
brimonidine		True	2.791382					photopsia
brimonidine		True	4.134089					tunnel vision
brimonidine		True	2.269009					optic nerve disorder
brimonidine		True	1.777497					optic neuropathy
brimonidine		True	8.58586					rectal discharge
brimonidine		True	3.77534					large intestine benign neoplasm
brimonidine		True	1.709556					periodontitis
brimonidine		True	3.271494					loose tooth
brimonidine		True	2.5169550000000003					tooth erosion
brimonidine		True	8.58586					tooth impacted
brimonidine		True	8.58586					tooth resorption
brimonidine		True	2.17872					hypoaesthesia teeth
brimonidine		True	1.384627					toothache
brimonidine		True	3.050633					gingivitis
brimonidine		True	1.220584					gingival bleeding
brimonidine		True	1.6206950000000002					gingival pain
brimonidine		True	1.061668					tooth loss
brimonidine		True	3.77534					diverticulum gastric
brimonidine		True	1.440611					pancreatic disorder
brimonidine		True	9.000099					pelvic mass
brimonidine		True	3.77534					achlorhydria
brimonidine		True	8.58586					oesophageal dysplasia
brimonidine		True	7.525868					small intestinal haemorrhage
brimonidine		True	8.58586					rectal abscess
brimonidine		True	8.58586					gastrointestinal bacterial infection
brimonidine		True	2.290369					appendicitis
brimonidine		True	2.17872					oesophageal hypomotility
brimonidine		True	3.77534					gastrointestinal hypermotility
brimonidine		True	1.246005					epigastric discomfort
brimonidine		True	8.58586					abdominal rebound tenderness
brimonidine		True	8.58586					abdominal symptom
brimonidine		True	1.440611					acute abdomen
brimonidine		True	1.736005					anal incontinence
brimonidine		True	9.000099					oesophageal food impaction
brimonidine		True	2.5169550000000003					oesophageal obstruction
brimonidine		True	1.38205					duodenal perforation
brimonidine		True	4.88213					duodenal ulcer haemorrhage
brimonidine		True	3.163459					duodenal ulcer perforation
brimonidine		True	2.17872					gastric ulcer perforation
brimonidine		True	4.2930340000000005					oesophagitis ulcerative
brimonidine		True	8.58586					gastrointestinal gangrene
brimonidine		True	2.17872					coeliac artery stenosis
brimonidine		True	28.84539					mesenteric artery stenosis
brimonidine		True	3.163459					mesenteric vascular occlusion
brimonidine		True	18.77534					gastric varices
brimonidine		True	3.77534					lip and/or oral cavity cancer
brimonidine		True	3.77534					lip neoplasm malignant stage unspecified
brimonidine		True	1.0496029999999998					pancreatic carcinoma metastatic
brimonidine		True	1.113059					lip swelling
brimonidine		True	1.180474					oral pain
brimonidine		True	1.188618					oral discomfort
brimonidine		True	3.922056					gingival swelling
brimonidine		True	1.353232					dry throat
brimonidine		True	1.440611					tongue dry
brimonidine		True	3.77534					anorectal discomfort
brimonidine		True	3.77534					oral disorder
brimonidine		True	2.104115					application site burn
brimonidine		True	8.58586					application site discomfort
brimonidine		True	2.698867					application site erythema
brimonidine		True	4.38779					application site inflammation
brimonidine		True	1.637563					application site pain
brimonidine		True	2.17872					application site papules
brimonidine		True	1.38205					application site paraesthesia
brimonidine		True	4.006274					application site reaction
brimonidine		True	1.5068070000000002					application site swelling
brimonidine		True	8.58586					application site ulcer
brimonidine		True	5.087665					application site urticaria
brimonidine		True	12.569667					application site warmth
brimonidine		True	5.269839					instillation site erythema
brimonidine		True	2.5169550000000003					instillation site irritation
brimonidine		True	3.516074					instillation site pain
brimonidine		True	3.77534					instillation site pruritus
brimonidine		True	14.087238					instillation site reaction
brimonidine		True	3.073144					device related infection
brimonidine		True	2.17872					implant site reaction
brimonidine		True	8.58586					implant site swelling
brimonidine		True	1.709556					infusion site pain
brimonidine		True	3.163459					injection site injury
brimonidine		True	2.17872					injection site pain
brimonidine		True	1.131175					injection site rash
brimonidine		True	1.061668					sluggishness
brimonidine		True	18.77534					sensation of blood flow
brimonidine		True	1.024755					thirst
brimonidine		True	5.0856347					condition aggravated
brimonidine		True	2.17872					fistula discharge
brimonidine		True	1.002271					hot flush
brimonidine		True	5.753908					induration
brimonidine		True	1.290896					influenza like illness
brimonidine		True	1.38205					local reaction
brimonidine		True	1.367702					obstruction
brimonidine		True	3.054761					purulent discharge
brimonidine		True	2.612846					wound secretion
brimonidine		True	2.7195310000000004					inflammation
brimonidine		True	3.061071					systemic inflammatory response syndrome
brimonidine		True	1.615224					facial pain
brimonidine		True	3.163459					product label confusion
brimonidine		True	1.374591					product storage error
brimonidine		True	8.58586					drug withdrawal headache
brimonidine		True	1.474348					mass
brimonidine		True	1.38205					dysplasia
brimonidine		True	8.58586					application site erosion
brimonidine		True	1.197577					cholangitis
brimonidine		True	1.38205					hepatic mass
brimonidine		True	1.38205					haemochromatosis
brimonidine		True	2.17872					hepatitis a
brimonidine		True	3.77534					focal nodular hyperplasia
brimonidine		True	1.6206950000000002					metastases to liver
brimonidine		True	3.77534					traumatic liver injury
brimonidine		True	8.58586					nephritis allergic
brimonidine		True	9.000099					pruritus allergic
brimonidine		True	4.2930340000000005					type iv hypersensitivity reaction
brimonidine		True	2.17872					allergy to chemicals
brimonidine		True	1.028349					drug hypersensitivity
brimonidine		True	3.797964					reaction to preservatives
brimonidine		True	3.77534					circumoral oedema
brimonidine		True	1.0432200000000005					seasonal allergy
brimonidine		True	3.77534					cryoglobulinaemia
brimonidine		True	8.58586					mixed connective tissue disease
brimonidine		True	2.17872					butterfly rash
brimonidine		True	3.77534					interstitial granulomatous dermatitis
brimonidine		True	3.77534					vitiligo
brimonidine		True	1.106492					cellulitis
brimonidine		True	3.77534					cellulitis of male external genital organ
brimonidine		True	2.756152					folliculitis
brimonidine		True	2.394445					gangrene
brimonidine		True	5.753908					meningitis bacterial
brimonidine		True	3.77534					morganella infection
brimonidine		True	1.38205					clostridial sepsis
brimonidine		True	1.553009					escherichia infection
brimonidine		True	2.150501					helicobacter infection
brimonidine		True	1.38205					pneumonia klebsiella
brimonidine		True	1.440611					nocardiosis
brimonidine		True	8.58586					staphylococcal abscess
brimonidine		True	1.367702					staphylococcal bacteraemia
brimonidine		True	8.58586					staphylococcal skin infection
brimonidine		True	2.17872					streptococcal sepsis
brimonidine		True	1.38205					acarodermatitis
brimonidine		True	2.17872					candiduria
brimonidine		True	1.669629					onychomycosis
brimonidine		True	2.5169550000000003					histoplasmosis
brimonidine		True	1.220542					osteomyelitis
brimonidine		True	8.58586					osteomyelitis acute
brimonidine		True	2.17872					osteomyelitis chronic
brimonidine		True	3.77534					abscess limb
brimonidine		True	5.753908					infected bite
brimonidine		True	1.38205					toxic shock syndrome
brimonidine		True	8.58586					blister infected
brimonidine		True	3.163459					impetigo
brimonidine		True	3.77534					nail infection
brimonidine		True	2.05548					paronychia
brimonidine		True	1.716522					rash pustular
brimonidine		True	8.58586					skin bacterial infection
brimonidine		True	3.84368					pyelonephritis acute
brimonidine		True	2.17872					haematoma infection
brimonidine		True	2.05548					mycobacterium avium complex infection
brimonidine		True	1.138644					herpes virus infection
brimonidine		True	1.38205					meningitis viral
brimonidine		True	8.58586					pneumocystis jirovecii pneumonia
brimonidine		True	8.58586					bone fissure
brimonidine		True	6.736367					traumatic fracture
brimonidine		True	1.5068070000000002					ligament sprain
brimonidine		True	2.17872					limb crushing injury
brimonidine		True	1.272415					rotator cuff syndrome
brimonidine		True	3.77534					synovial rupture
brimonidine		True	2.5169550000000003					patella fracture
brimonidine		True	8.58586					dislocation of vertebra
brimonidine		True	8.01526					chemical burn of skin
brimonidine		True	9.000099					chemical burn
brimonidine		True	1.1838300000000002					nephropathy toxic
brimonidine		True	1.38205					vascular rupture
brimonidine		True	1.7711050000000002					muscle strain
brimonidine		True	2.17872					post-traumatic neck syndrome
brimonidine		True	3.77534					bite
brimonidine		True	2.076084					wound
brimonidine		True	1.2255319999999998					wound haemorrhage
brimonidine		True	3.77534					scrotal haematoma
brimonidine		True	1.291302					blister
brimonidine		True	12.793422					skin injury
brimonidine		True	28.84539					osteoradionecrosis
brimonidine		True	2.98546					sunburn
brimonidine		True	3.77534					burns first degree
brimonidine		True	4.5671977					inappropriate schedule of product administration
brimonidine		True	2.34187					documented hypersensitivity to administered product
brimonidine		True	2.17872					blue toe syndrome
brimonidine		True	1.001559					phlebitis
brimonidine		True	2.17872					complication of device insertion
brimonidine		True	3.77534					complication associated with device
brimonidine		True	1.38205					postoperative wound complication
brimonidine		True	3.595788					transplant failure
brimonidine		True	3.77534					recall phenomenon
brimonidine		True	2.17872					subcutaneous emphysema
brimonidine		True	1.38205					chromaturia
brimonidine		True	1.5516139999999998					lactic acidosis
brimonidine		True	1.38205					central obesity
brimonidine		True	4.947227					osteolysis
brimonidine		True	1.1441119999999998					osteopenia
brimonidine		True	3.77534					senile osteoporosis
brimonidine		True	1.2255319999999998					tumour lysis syndrome
brimonidine		True	1.197577					vitamin b12 deficiency
brimonidine		True	3.77534					bone cyst
brimonidine		True	1.941161					bone lesion
brimonidine		True	2.17872					osteitis deformans
brimonidine		True	6.55749					bone sequestrum
brimonidine		True	8.58586					bone swelling
brimonidine		True	1.103703					pain in jaw
brimonidine		True	2.17872					connective tissue disorder
brimonidine		True	8.58586					chondromalacia
brimonidine		True	1.693213					joint effusion
brimonidine		True	3.574235					myositis
brimonidine		True	1.709556					muscle fatigue
brimonidine		True	2.17872					hypotonia neonatal
brimonidine		True	1.1073339999999998					muscular weakness
brimonidine		True	1.38205					myasthenic syndrome
brimonidine		True	8.58586					amyotrophy
brimonidine		True	1.38205					hand deformity
brimonidine		True	3.595788					intervertebral disc space narrowing
brimonidine		True	1.6673330000000002					cervical spinal stenosis
brimonidine		True	2.129153					lumbar spinal stenosis
brimonidine		True	8.58586					benign bone neoplasm
brimonidine		True	2.269009					metastases to bone
brimonidine		True	2.34187					metastases to spine
brimonidine		True	1.38205					leiomyoma
brimonidine		True	1.0432200000000005					synovial cyst
brimonidine		True	1.440611					tenosynovitis
brimonidine		True	3.163459					breast cyst
brimonidine		True	1.555321					metastases to lung
brimonidine		True	8.58586					angiosarcoma
brimonidine		True	1.510305					squamous cell carcinoma
brimonidine		True	4.134089					malignant pleural effusion
brimonidine		True	3.77534					glioblastoma
brimonidine		True	1.38205					glioma
brimonidine		True	8.58586					schwannoma
brimonidine		True	4.134089					renal neoplasm
brimonidine		True	1.154655					prostate cancer
brimonidine		True	2.17872					sinus polyp
brimonidine		True	3.77534					pharyngeal neoplasm
brimonidine		True	2.17872					bronchial carcinoma
brimonidine		True	2.5169550000000003					lung cancer metastatic
brimonidine		True	8.58586					lentigo maligna
brimonidine		True	2.17872					malignant melanoma in situ
brimonidine		True	1.102904					basal cell carcinoma
brimonidine		True	8.58586					myelitis
brimonidine		True	3.77534					myelitis transverse
brimonidine		True	1.062429					carotid artery occlusion
brimonidine		True	1.440611					cerebellar haemorrhage
brimonidine		True	1.736005					ischaemic stroke
brimonidine		True	2.17872					thrombotic stroke
brimonidine		True	1.854657					carotid arteriosclerosis
brimonidine		True	8.58586					cerebral arteriosclerosis
brimonidine		True	8.58586					reversible ischaemic neurological deficit
brimonidine		True	8.58586					olfactory nerve disorder
brimonidine		True	1.2255319999999998					vocal cord paralysis
brimonidine		True	4.134089					hypoxic-ischaemic encephalopathy
brimonidine		True	2.05548					senile dementia
brimonidine		True	1.38205					akinesia
brimonidine		True	8.58586					fine motor delay
brimonidine		True	2.14365					hypokinesia
brimonidine		True	1.38205					paraparesis
brimonidine		True	1.709556					quadriplegia
brimonidine		True	1.777497					parkinsonism
brimonidine		True	5.753908					essential tremor
brimonidine		True	4.209149					hyporeflexia
brimonidine		True	1.061817					dysstasia
brimonidine		True	8.58586					consciousness fluctuating
brimonidine		True	1.246005					stupor
brimonidine		True	3.77534					apnoeic attack
brimonidine		True	1.0496029999999998					dysaesthesia
brimonidine		True	1.050868					neuralgia
brimonidine		True	3.77534					pharyngeal hypoaesthesia
brimonidine		True	3.77534					echolalia
brimonidine		True	8.58586					repetitive speech
brimonidine		True	1.133524					urinary incontinence
brimonidine		True	1.246005					peroneal nerve palsy
brimonidine		True	8.58586					sciatic nerve neuropathy
brimonidine		True	2.17872					neuropathic ulcer
brimonidine		True	3.77534					focal dyscognitive seizures
brimonidine		True	3.77534					febrile convulsion
brimonidine		True	2.34187					partial seizures
brimonidine		True	1.3551840000000002					hypersomnia
brimonidine		True	8.58586					dyssomnia
brimonidine		True	8.58586					lumbosacral radiculopathy
brimonidine		True	2.05548					myelopathy
brimonidine		True	3.77534					syringomyelia
brimonidine		True	3.77534					encephalomalacia
brimonidine		True	3.77534					agitation
brimonidine		True	3.77534					neonatal hypotension
brimonidine		True	3.77534					cyanosis neonatal
brimonidine		True	2.17872					neonatal disorder
brimonidine		True	3.77534					agoraphobia
brimonidine		True	9.000099					persistent depressive disorder
brimonidine		True	2.17872					food aversion
brimonidine		True	1.38205					inappropriate affect
brimonidine		True	1.862917					emotional distress
brimonidine		True	4.134089					moaning
brimonidine		True	3.77534					premenstrual syndrome
brimonidine		True	3.77534					paranoid personality disorder
brimonidine		True	1.2255319999999998					impaired self-care
brimonidine		True	8.58586					substance dependence
brimonidine		True	1.38205					sleep attacks
brimonidine		True	2.666812					bladder prolapse
brimonidine		True	1.240111					azotaemia
brimonidine		True	3.77534					kidney small
brimonidine		True	1.138644					renal atrophy
brimonidine		True	8.58586					urethral spasm
brimonidine		True	1.367702					micturition disorder
brimonidine		True	3.77534					calculus bladder
brimonidine		True	1.272657					breast pain
brimonidine		True	1.2255319999999998					menopausal symptoms
brimonidine		True	1.38205					peyronie's disease
brimonidine		True	8.58586					prostatic calcification
brimonidine		True	3.050633					prostatic disorder
brimonidine		True	8.58586					genital discharge
brimonidine		True	8.58586					vaginal prolapse
brimonidine		True	15.430087					bronchial obstruction
brimonidine		True	1.274806					bronchitis chronic
brimonidine		True	2.17872					bronchostenosis
brimonidine		True	1.373392					atelectasis
brimonidine		True	14.087238					bronchopulmonary disease
brimonidine		True	8.58586					cystic lung disease
brimonidine		True	2.17872					pulmonary calcification
brimonidine		True	2.05548					pleural fibrosis
brimonidine		True	1.431045					pneumothorax
brimonidine		True	9.000099					pulmonary artery thrombosis
brimonidine		True	9.293034					bradypnoea
brimonidine		True	4.997965					hypopnoea
brimonidine		True	2.17872					anoxia
brimonidine		True	1.0496029999999998					suffocation feeling
brimonidine		True	3.77534					foreign body aspiration
brimonidine		True	3.77534					respiratory tract inflammation
brimonidine		True	1.694108					nasal discomfort
brimonidine		True	1.001559					upper-airway cough syndrome
brimonidine		True	9.293034					rhinalgia
brimonidine		True	1.517189					rhinorrhoea
brimonidine		True	1.590105					sneezing
brimonidine		True	14.087238					mediastinal mass
brimonidine		True	5.269839					laryngeal disorder
brimonidine		True	4.452459					nasal disorder
brimonidine		True	1.7973999999999997					nasal oedema
brimonidine		True	1.440611					nasal septum deviation
brimonidine		True	1.669629					paranasal sinus hypersecretion
brimonidine		True	2.4765870000000003					sinus disorder
brimonidine		True	2.34187					pharyngeal disorder
brimonidine		True	5.753908					pharyngeal haemorrhage
brimonidine		True	1.38205					skin striae
brimonidine		True	1.5068070000000002					actinic keratosis
brimonidine		True	1.604145					skin discolouration
brimonidine		True	1.126792					skin fissures
brimonidine		True	28.84539					skin fragility
brimonidine		True	8.540748					skin swelling
brimonidine		True	2.409838					skin tightness
brimonidine		True	3.77534					sticky skin
brimonidine		True	1.9224980000000005					swelling face
brimonidine		True	2.34187					seborrhoeic dermatitis
brimonidine		True	3.67907					rash erythematous
brimonidine		True	28.84539					exfoliative rash
brimonidine		True	2.17872					skin exfoliation
brimonidine		True	2.17872					lichenification
brimonidine		True	1.194423					pruritus generalised
brimonidine		True	3.77534					dermatitis psoriasiform
brimonidine		True	6.87699					rash macular
brimonidine		True	3.77534					dandruff
brimonidine		True	1.997977					decubitus ulcer
brimonidine		True	8.58586					lentigo
brimonidine		True	18.77534					melanosis
brimonidine		True	4.38779					skin hypopigmentation
brimonidine		True	1.854657					skin mass
brimonidine		True	2.5169550000000003					skin erosion
brimonidine		True	1.172591					skin ulcer
brimonidine		True	4.134089					acne cystic
brimonidine		True	1.0496029999999998					onychomadesis
brimonidine		True	1.367702					seborrhoea
brimonidine		True	5.269839					capillary fragility
brimonidine		True	4.134089					vasoconstriction
brimonidine		True	5.483795					vasodilatation
brimonidine		True	6.021326999999999					telangiectasia
brimonidine		True	2.2651558					off label use
brimonidine		True	1.240111					ischaemia
brimonidine		True	3.77534					extremity necrosis
brimonidine		True	2.17872					embolism venous
brimonidine		True	1.246005					thrombophlebitis
brimonidine		True	2.05548					vena cava thrombosis
brimonidine		True	5.087665					capillary disorder
brimonidine		True	8.58586					neovascularisation
brimonidine		True	18.77534					superficial vein prominence
brimonidine		True	1.403434					peripheral vascular disorder
brimonidine		True	1.246005					aortic disorder
brimonidine		True	8.58586					venous haemorrhage
brimonidine		True	4.134089					labile hypertension
brimonidine		True	18.77534					metastatic lymphoma
brimonidine		True	3.77534					ocular rosacea
brimonidine		True	2.7974880000000004					cystoid macular oedema
brimonidine		True	28.84539					corneal thickening
brimonidine		True	1.941161					eyelid skin dryness
brimonidine		True	2.17872					eye complication associated with device
brimonidine		True	2.17872					glassy eyes
brimonidine		True	4.134089					meibomian gland dysfunction
brimonidine		True	2.17872					gastrointestinal tract irritation
brimonidine		True	1.197577					age-related macular degeneration
brimonidine		True	8.58586					detachment of macular retinal pigment epithelium
brimonidine		True	2.076084					macular fibrosis
brimonidine		True	3.77534					retinal fibrosis
brimonidine		True	8.58586					wrong device used
brimonidine		True	15.936538999999998					skin sensitisation
brimonidine		True	3.77534					streptococcal urinary tract infection
brimonidine		True	8.58586					atypical mycobacterial pneumonia
brimonidine		True	9.000099					spinal column injury
brimonidine		True	18.77534					superior vena cava syndrome
brimonidine		True	2.17872					basal ganglia stroke
brimonidine		True	3.77534					nasal obstruction
brimonidine		True	5.269839					cerebral small vessel ischaemic disease
brimonidine		True	2.17872					slow response to stimuli
brimonidine		True	9.367702					exposed bone in jaw
brimonidine		True	1.163653					osteonecrosis of jaw
brimonidine		True	9.000099					soft tissue mass
brimonidine		True	3.77534					meniscal degeneration
brimonidine		True	8.58586					psychological trauma
brimonidine		True	3.77534					peripheral artery thrombosis
brimonidine		True	1.026537					plasma cell myeloma
brimonidine		True	8.58586					plasma cell myeloma recurrent
brimonidine		True	3.77534					eyelash hyperpigmentation
brimonidine		True	3.77534					corneal irritation
brimonidine		True	1.709556					meniscus injury
brimonidine		True	1.38205					ear swelling
brimonidine		True	8.58586					ophthalmic herpes simplex
brimonidine		True	10.143345					product use issue
brimonidine		True	1.440611					mouth swelling
gemtuzumab ozogamicin		True	1.952479	Not found	False	[]		anaemia
gemtuzumab ozogamicin		True	3.77552	Not found	False	[]		anaemia neonatal
gemtuzumab ozogamicin		True	1.999613	Found	False	[]	myelosuppression	bone marrow failure
gemtuzumab ozogamicin		True	1.38225	Not found	False	[]		bone marrow toxicity
gemtuzumab ozogamicin		True	2.487852	Not found	False	[]		febrile bone marrow aplasia
gemtuzumab ozogamicin		True	2.552088	Not found	False	[]		pancytopenia
gemtuzumab ozogamicin		True	6.557866	Not found	False	[]		haemorrhagic diathesis
gemtuzumab ozogamicin		True	2.17891	Not found	False	[]		haemorrhagic disorder
gemtuzumab ozogamicin		True	5.096571	Not found	False	[]		petechiae
gemtuzumab ozogamicin		True	2.546904	Not found	False	[]		coagulopathy
gemtuzumab ozogamicin		True	3.712155	Not found	False	[]		disseminated intravascular coagulation
gemtuzumab ozogamicin		True	1.04989	Not found	False	[]		blood disorder
gemtuzumab ozogamicin		True	4.38815	Not found	False	[]		bone marrow disorder
gemtuzumab ozogamicin		True	2.17891	Not found	False	[]		leukostasis syndrome
gemtuzumab ozogamicin		True	4.1343440000000005	Not found	False	[]		marrow hyperplasia
gemtuzumab ozogamicin		True	4.172592	Not found	False	[]		hyperbilirubinaemia
gemtuzumab ozogamicin		True	1.071586	Not found	False	[]		jaundice
gemtuzumab ozogamicin		True	1.14038	Not found	False	[]		leukaemia
gemtuzumab ozogamicin		True	19.134344	Not found	False	[]		leukaemia cutis
gemtuzumab ozogamicin		True	3.898584000000001	Not found	False	[]		leukaemia recurrent
gemtuzumab ozogamicin		True	8.58601	Not found	False	[]		central nervous system leukaemia
gemtuzumab ozogamicin		True	3.77552	Not found	False	[]		leukaemic infiltration extramedullary
gemtuzumab ozogamicin		True	8.58601	Not found	False	[]		leukaemic infiltration hepatic
gemtuzumab ozogamicin		True	12.569956	Not found	False	[]		leukaemic infiltration pulmonary
gemtuzumab ozogamicin		True	4.452861	Not found	False	[]		acute monocytic leukaemia
gemtuzumab ozogamicin		True	4.008259	Found	False	[]	acute myeloid leukemia	acute myeloid leukaemia
gemtuzumab ozogamicin		True	2.896017	Not found	False	[]		acute myeloid leukaemia recurrent
gemtuzumab ozogamicin		True	2.17891	Not found	False	[]		acute myelomonocytic leukaemia
gemtuzumab ozogamicin		True	3.77552	Not found	False	[]		juvenile chronic myelomonocytic leukaemia
gemtuzumab ozogamicin		True	2.055755	Not found	False	[]		chloroma
gemtuzumab ozogamicin		True	9.293345	Found	False	[]	myeloid leukemia	myeloid leukaemia
gemtuzumab ozogamicin		True	2.17891	Not found	False	[]		burkitt's lymphoma
gemtuzumab ozogamicin		True	12.569956	Not found	False	[]		platelet disorder
gemtuzumab ozogamicin		True	2.881004	Not found	False	[]		thrombocytopenia
gemtuzumab ozogamicin		True	1.5557219999999998	Not found	False	[]		thrombotic thrombocytopenic purpura
gemtuzumab ozogamicin		True	2.862604	Not found	False	[]		hepatosplenomegaly
gemtuzumab ozogamicin		True	8.58601	Not found	False	[]		hilar lymphadenopathy
gemtuzumab ozogamicin		True	6.736656	Not found	False	[]		lymphadenitis
gemtuzumab ozogamicin		True	3.77552	Not found	False	[]		lymphadenopathy mediastinal
gemtuzumab ozogamicin		True	2.17891	Not found	False	[]		lymphatic disorder
gemtuzumab ozogamicin		True	19.134344	Not found	False	[]		splenic lesion
gemtuzumab ozogamicin		True	1.474956	Not found	False	[]		splenomegaly
gemtuzumab ozogamicin		True	1.459184	Not found	False	[]		leukopenia
gemtuzumab ozogamicin		True	3.9018596	Found	False	['common']	febrile neutropenia	febrile neutropenia
gemtuzumab ozogamicin		True	1.667677	Not found	False	[]		granulocytopenia
gemtuzumab ozogamicin		True	2.8303177	Not found	False	[]		neutropenia
gemtuzumab ozogamicin		True	1.993432	Not found	False	[]		neutropenic colitis
gemtuzumab ozogamicin		True	2.7565340000000003	Not found	False	[]		neutropenic infection
gemtuzumab ozogamicin		True	5.799036	Not found	False	[]		neutropenic sepsis
gemtuzumab ozogamicin		True	5.754149	Not found	False	[]		white blood cell disorder
gemtuzumab ozogamicin		True	5.754149	Not found	False	[]		conduction disorder
gemtuzumab ozogamicin		True	1.859423	Not found	False	[]		bradycardia
gemtuzumab ozogamicin		True	1.669577	Not found	False	[]		tachycardia
gemtuzumab ozogamicin		True	1.354464	Not found	False	[]		atrial fibrillation
gemtuzumab ozogamicin		True	2.342205	Not found	False	[]		atrial flutter
gemtuzumab ozogamicin		True	1.252165	Not found	False	[]		sinus tachycardia
gemtuzumab ozogamicin		True	3.163722	Not found	False	[]		supraventricular extrasystoles
gemtuzumab ozogamicin		True	2.487852	Not found	False	[]		supraventricular tachycardia
gemtuzumab ozogamicin		True	1.178921	Not found	False	[]		cardiac arrest
gemtuzumab ozogamicin		True	8.58601	Not found	False	[]		cardiac fibrillation
gemtuzumab ozogamicin		True	5.125474	Not found	False	[]		sudden death
gemtuzumab ozogamicin		True	1.394918	Not found	False	[]		ventricular tachycardia
gemtuzumab ozogamicin		True	2.00064	Not found	False	[]		cardiotoxicity
gemtuzumab ozogamicin		True	1.1272000000000002	Not found	False	[]		cardiovascular disorder
gemtuzumab ozogamicin		True	2.17891	Not found	False	[]		intracardiac thrombus
gemtuzumab ozogamicin		True	4.1343440000000005	Not found	False	[]		dizziness postural
gemtuzumab ozogamicin		True	1.443339	Not found	False	[]		haemoptysis
gemtuzumab ozogamicin		True	1.398745	Not found	False	[]		dyspnoea
gemtuzumab ozogamicin		True	1.1272000000000002	Not found	False	[]		dyspnoea exertional
gemtuzumab ozogamicin		True	8.58601	Not found	False	[]		pulmonary valve incompetence
gemtuzumab ozogamicin		True	2.104507	Not found	False	[]		tricuspid valve incompetence
gemtuzumab ozogamicin		True	3.163722	Not found	False	[]		arteriosclerosis coronary artery
gemtuzumab ozogamicin		True	1.035917	Not found	False	[]		acute myocardial infarction
gemtuzumab ozogamicin		True	1.600066	Not found	False	[]		myocardial infarction
gemtuzumab ozogamicin		True	4.537781	Not found	False	[]		myocardial ischaemia
gemtuzumab ozogamicin		True	7.247448	Not found	False	[]		ascites
gemtuzumab ozogamicin		True	4.995344	Not found	False	[]		fluid overload
gemtuzumab ozogamicin		True	11.829656	Not found	False	[]		hepatic congestion
gemtuzumab ozogamicin		True	1.153254	Not found	False	[]		cardiac failure
gemtuzumab ozogamicin		True	2.00064	Not found	False	[]		cardiac failure acute
gemtuzumab ozogamicin		True	2.554413	Not found	False	[]		cardiac failure congestive
gemtuzumab ozogamicin		True	2.150982	Not found	False	[]		acute pulmonary oedema
gemtuzumab ozogamicin		True	2.647533	Not found	False	[]		pulmonary oedema
gemtuzumab ozogamicin		True	8.58601	Not found	False	[]		acute right ventricular failure
gemtuzumab ozogamicin		True	1.532135	Not found	False	[]		cardiomyopathy
gemtuzumab ozogamicin		True	1.38225	Not found	False	[]		cardiac hypertrophy
gemtuzumab ozogamicin		True	1.027041	Not found	False	[]		cardiomegaly
gemtuzumab ozogamicin		True	4.38815	Not found	False	[]		diastolic dysfunction
gemtuzumab ozogamicin		True	9.00032	Not found	False	[]		dilatation atrial
gemtuzumab ozogamicin		True	3.061573	Not found	False	[]		left ventricular dysfunction
gemtuzumab ozogamicin		True	8.58601	Not found	False	[]		myocardial fibrosis
gemtuzumab ozogamicin		True	4.947661	Not found	False	[]		ventricular dysfunction
gemtuzumab ozogamicin		True	3.073469	Not found	False	[]		ventricular hypertrophy
gemtuzumab ozogamicin		True	8.58601	Not found	False	[]		ventricular septal defect
gemtuzumab ozogamicin		True	8.58601	Not found	False	[]		viral pericarditis
gemtuzumab ozogamicin		True	2.722721	Not found	False	[]		pericarditis
gemtuzumab ozogamicin		True	1.727308	Not found	False	[]		pericardial effusion
gemtuzumab ozogamicin		True	1.38225	Not found	False	[]		syncope
gemtuzumab ozogamicin		True	1.938755	Not found	False	[]		aplasia
gemtuzumab ozogamicin		True	8.58601	Not found	False	[]		hydrocele
gemtuzumab ozogamicin		True	7.329656	Not found	False	[]		otitis externa
gemtuzumab ozogamicin		True	8.58601	Not found	False	[]		empty sella syndrome
gemtuzumab ozogamicin		True	8.58601	Not found	False	[]		tetany
gemtuzumab ozogamicin		True	1.225816	Not found	False	[]		conjunctival haemorrhage
gemtuzumab ozogamicin		True	4.293345	Not found	False	[]		eye haemorrhage
gemtuzumab ozogamicin		True	8.58601	Not found	False	[]		eye infection
gemtuzumab ozogamicin		True	3.77552	Not found	False	[]		cellulitis orbital
gemtuzumab ozogamicin		True	3.77552	Not found	False	[]		necrotising retinitis
gemtuzumab ozogamicin		True	2.6671430000000003	Not found	False	[]		pupil fixed
gemtuzumab ozogamicin		True	3.596108	Not found	False	[]		pupils unequal
gemtuzumab ozogamicin		True	1.709835	Not found	False	[]		papilloedema
gemtuzumab ozogamicin		True	8.58601	Not found	False	[]		scleral disorder
gemtuzumab ozogamicin		True	2.150982	Not found	False	[]		retinal haemorrhage
gemtuzumab ozogamicin		True	1.38225	Not found	False	[]		retinopathy
gemtuzumab ozogamicin		True	1.38225	Not found	False	[]		chromatopsia
gemtuzumab ozogamicin		True	3.77552	Not found	False	[]		visual field defect
gemtuzumab ozogamicin		True	4.1343440000000005	Not found	False	[]		optic neuropathy
gemtuzumab ozogamicin		True	5.270141	Not found	False	[]		hiatus hernia
gemtuzumab ozogamicin		True	2.817551	Not found	False	[]		proctalgia
gemtuzumab ozogamicin		True	8.58601	Not found	False	[]		gastric polyps
gemtuzumab ozogamicin		True	3.271955	Not found	False	[]		gingival bleeding
gemtuzumab ozogamicin		True	5.754149	Not found	False	[]		diverticulum
gemtuzumab ozogamicin		True	1.04183	Not found	False	[]		pancreatitis
gemtuzumab ozogamicin		True	8.58601	Not found	False	[]		pancreatic mass
gemtuzumab ozogamicin		True	3.77552	Not found	False	[]		female genital tract fistula
gemtuzumab ozogamicin		True	8.58601	Not found	False	[]		oesophageal disorder
gemtuzumab ozogamicin		True	18.77552	Not found	False	[]		gastric antral vascular ectasia
gemtuzumab ozogamicin		True	3.77552	Not found	False	[]		mallory-weiss syndrome
gemtuzumab ozogamicin		True	4.1343440000000005	Not found	False	[]		intestinal haemorrhage
gemtuzumab ozogamicin		True	1.3205049999999998	Not found	False	[]		rectal haemorrhage
gemtuzumab ozogamicin		True	2.055755	Not found	False	[]		small intestinal haemorrhage
gemtuzumab ozogamicin		True	3.071778	Not found	False	[]		gastrointestinal haemorrhage
gemtuzumab ozogamicin		True	2.342493	Not found	False	[]		haematemesis
gemtuzumab ozogamicin		True	2.5172250000000003	Not found	False	[]		intra-abdominal haemorrhage
gemtuzumab ozogamicin		True	3.798415	Not found	False	[]		upper gastrointestinal haemorrhage
gemtuzumab ozogamicin		True	19.134344	Not found	False	[]		anal abscess
gemtuzumab ozogamicin		True	8.58601	Not found	False	[]		anal infection
gemtuzumab ozogamicin		True	18.77552	Not found	False	[]		perirectal abscess
gemtuzumab ozogamicin		True	2.17891	Not found	False	[]		diarrhoea infectious
gemtuzumab ozogamicin		True	2.817551	Not found	False	[]		clostridium colitis
gemtuzumab ozogamicin		True	1.709835	Not found	False	[]		enterocolitis infectious
gemtuzumab ozogamicin		True	2.17891	Not found	False	[]		fungal oesophagitis
gemtuzumab ozogamicin		True	4.866766	Not found	False	[]		colitis
gemtuzumab ozogamicin		True	2.342205	Not found	False	[]		colitis ischaemic
gemtuzumab ozogamicin		True	1.440893	Not found	False	[]		enteritis
gemtuzumab ozogamicin		True	8.58601	Not found	False	[]		infrequent bowel movements
gemtuzumab ozogamicin		True	1.5071540000000003	Not found	False	[]		ileus paralytic
gemtuzumab ozogamicin		True	8.58601	Not found	False	[]		faeces hard
gemtuzumab ozogamicin		True	2.025459	Not found	False	[]		abdominal distension
gemtuzumab ozogamicin		True	3.053033	Not found	False	[]		abdominal tenderness
gemtuzumab ozogamicin		True	1.670028	Not found	False	[]		hiccups
gemtuzumab ozogamicin		True	2.17891	Not found	False	[]		gastrointestinal obstruction
gemtuzumab ozogamicin		True	1.027041	Not found	False	[]		ileus
gemtuzumab ozogamicin		True	2.5172250000000003	Not found	False	[]		duodenal ulcer haemorrhage
gemtuzumab ozogamicin		True	1.38225	Not found	False	[]		diverticular perforation
gemtuzumab ozogamicin		True	3.596108	Not found	False	[]		erosive oesophagitis
gemtuzumab ozogamicin		True	2.17891	Not found	False	[]		oesophageal perforation
gemtuzumab ozogamicin		True	3.77552	Not found	False	[]		peptic ulcer
gemtuzumab ozogamicin		True	3.77552	Not found	False	[]		mesenteric vein thrombosis
gemtuzumab ozogamicin		True	4.1343440000000005	Not found	False	[]		haemorrhoidal haemorrhage
gemtuzumab ozogamicin		True	9.00032	Not found	False	[]		varices oesophageal
gemtuzumab ozogamicin		True	8.58601	Not found	False	[]		retroperitoneal neoplasm
gemtuzumab ozogamicin		True	3.77552	Not found	False	[]		lip blister
gemtuzumab ozogamicin		True	2.673407	Not found	False	[]		mouth haemorrhage
gemtuzumab ozogamicin		True	1.38225	Not found	False	[]		oral fungal infection
gemtuzumab ozogamicin		True	1.131632	Not found	False	[]		oral herpes
gemtuzumab ozogamicin		True	1.709835	Not found	False	[]		paraesthesia oral
gemtuzumab ozogamicin		True	3.77552	Not found	False	[]		oral mucosal exfoliation
gemtuzumab ozogamicin		True	2.17891	Not found	False	[]		intra-abdominal fluid collection
gemtuzumab ozogamicin		True	2.17891	Not found	False	[]		retroperitoneal haemorrhage
gemtuzumab ozogamicin		True	8.58601	Not found	False	[]		gastrointestinal sounds abnormal
gemtuzumab ozogamicin		True	6.210935	Not found	False	[]		hypophagia
gemtuzumab ozogamicin		True	2.69028	Not found	False	[]		laryngeal pain
gemtuzumab ozogamicin		True	2.17891	Not found	False	[]		puncture site haemorrhage
gemtuzumab ozogamicin		True	1.440893	Not found	False	[]		complication associated with device
gemtuzumab ozogamicin		True	2.079541	Not found	False	[]		device related infection
gemtuzumab ozogamicin		True	4.1343440000000005	Not found	False	[]		device related sepsis
gemtuzumab ozogamicin		True	4.1343440000000005	Not found	False	[]		catheter site cellulitis
gemtuzumab ozogamicin		True	4.452861	Not found	False	[]		catheter site erythema
gemtuzumab ozogamicin		True	8.58601	Not found	False	[]		catheter site necrosis
gemtuzumab ozogamicin		True	3.77552	Not found	False	[]		catheter site related reaction
gemtuzumab ozogamicin		True	6.507844	Not found	False	[]		vascular device infection
gemtuzumab ozogamicin		True	10.864163	Not found	False	[]		infusion related reaction
gemtuzumab ozogamicin		True	1.38225	Not found	False	[]		infusion site reaction
gemtuzumab ozogamicin		True	2.17891	Not found	False	[]		injection site cellulitis
gemtuzumab ozogamicin		True	2.149267	Found	False	['common']	fever	pyrexia
gemtuzumab ozogamicin		True	6.9136560000000005	Found	False	['common']	shivering	chills
gemtuzumab ozogamicin		True	3.112138	Not found	False	[]		condition aggravated
gemtuzumab ozogamicin		True	1.440893	Not found	False	[]		crepitations
gemtuzumab ozogamicin		True	5.046786	Not found	False	[]		disease progression
gemtuzumab ozogamicin		True	1.505377	Not found	False	[]		disease recurrence
gemtuzumab ozogamicin		True	2.17891	Not found	False	[]		effusion
gemtuzumab ozogamicin		True	1.391307	Not found	False	[]		general physical health deterioration
gemtuzumab ozogamicin		True	2.345212	Not found	False	[]		multiple organ dysfunction syndrome
gemtuzumab ozogamicin		True	8.58601	Not found	False	[]		nonspecific reaction
gemtuzumab ozogamicin		True	3.77552	Not found	False	[]		obstruction
gemtuzumab ozogamicin		True	12.325182	Not found	False	[]		performance status decreased
gemtuzumab ozogamicin		True	3.77552	Not found	False	[]		terminal state
gemtuzumab ozogamicin		True	8.58601	Not found	False	[]		polyserositis
gemtuzumab ozogamicin		True	2.17891	Not found	False	[]		mucosal haemorrhage
gemtuzumab ozogamicin		True	1.197984	Not found	False	[]		mucosal disorder
gemtuzumab ozogamicin		True	1.797796	Not found	False	[]		capillary leak syndrome
gemtuzumab ozogamicin		True	2.17891	Not found	False	[]		oedema
gemtuzumab ozogamicin		True	3.77552	Not found	False	[]		axillary pain
gemtuzumab ozogamicin		True	4.293345	Not found	False	[]		tenderness
gemtuzumab ozogamicin		True	8.58601	Not found	False	[]		biliary sepsis
gemtuzumab ozogamicin		True	4.1343440000000005	Not found	False	[]		biliary tract disorder
gemtuzumab ozogamicin		True	5.411447	Not found	False	[]		cholecystitis
gemtuzumab ozogamicin		True	6.557866	Not found	False	[]		cholecystitis acute
gemtuzumab ozogamicin		True	4.182991	Not found	False	[]		cholelithiasis
gemtuzumab ozogamicin		True	9.00032	Not found	False	[]		biliary dyskinesia
gemtuzumab ozogamicin		True	5.847681	Not found	False	[]		gallbladder disorder
gemtuzumab ozogamicin		True	1.38225	Not found	False	[]		gallbladder oedema
gemtuzumab ozogamicin		True	8.58601	Not found	False	[]		gallbladder polyp
gemtuzumab ozogamicin		True	5.754149	Not found	False	[]		hepatic cyst
gemtuzumab ozogamicin		True	9.00032	Not found	False	[]		hepatic infection
gemtuzumab ozogamicin		True	3.77552	Not found	False	[]		hepatobiliary disease
gemtuzumab ozogamicin		True	1.913953	Not found	False	[]		liver disorder
gemtuzumab ozogamicin		True	1.350994	Not found	False	[]		hepatic function abnormal
gemtuzumab ozogamicin		True	4.451827	Not found	False	[]		hypoalbuminaemia
gemtuzumab ozogamicin		True	6.507844	Not found	False	[]		hypoproteinaemia
gemtuzumab ozogamicin		True	2.505707	Not found	False	[]		acute hepatic failure
gemtuzumab ozogamicin		True	4.1343440000000005	Not found	False	[]		asterixis
gemtuzumab ozogamicin		True	1.882102	Not found	False	[]		hepatic failure
gemtuzumab ozogamicin		True	9.00032	Not found	False	[]		hepatorenal failure
gemtuzumab ozogamicin		True	15.936841	Not found	False	[]		hepatic fibrosis
gemtuzumab ozogamicin		True	1.04989	Not found	False	[]		liver abscess
gemtuzumab ozogamicin		True	8.58601	Not found	False	[]		budd-chiari syndrome
gemtuzumab ozogamicin		True	8.58601	Not found	False	[]		hepatic infarction
gemtuzumab ozogamicin		True	2.17891	Not found	False	[]		hepatic vein occlusion
gemtuzumab ozogamicin		True	5.754149	Not found	False	[]		hepatic vein thrombosis
gemtuzumab ozogamicin		True	3.844047	Not found	False	[]		portal hypertension
gemtuzumab ozogamicin		True	8.233069	Not found	False	[]		portal vein thrombosis
gemtuzumab ozogamicin		True	15.775431	Not found	False	[]		venoocclusive liver disease
gemtuzumab ozogamicin		True	1.38225	Not found	False	[]		cytomegalovirus hepatitis
gemtuzumab ozogamicin		True	9.00032	Not found	False	[]		hepatitis viral
gemtuzumab ozogamicin		True	5.972802	Not found	False	[]		hepatomegaly
gemtuzumab ozogamicin		True	3.77552	Not found	False	[]		cholestatic liver injury
gemtuzumab ozogamicin		True	1.221125	Not found	False	[]		hepatitis
gemtuzumab ozogamicin		True	1.771005	Not found	False	[]		hepatic steatosis
gemtuzumab ozogamicin		True	19.134344	Not found	False	[]		hepatitis toxic
gemtuzumab ozogamicin		True	2.821721	Not found	False	[]		hepatotoxicity
gemtuzumab ozogamicin		True	1.440893	Not found	False	[]		ischaemic hepatitis
gemtuzumab ozogamicin		True	1.375088	Not found	False	[]		anaphylactic shock
gemtuzumab ozogamicin		True	12.569956	Not found	False	[]		refractoriness to platelet transfusion
gemtuzumab ozogamicin		True	2.17891	Not found	False	[]		sepsis syndrome
gemtuzumab ozogamicin		True	1.138996	Not found	False	[]		immunosuppression
gemtuzumab ozogamicin		True	2.17891	Not found	False	[]		post herpetic neuralgia
gemtuzumab ozogamicin		True	2.055755	Not found	False	[]		bacillus infection
gemtuzumab ozogamicin		True	2.806268	Not found	False	[]		bacterial infection
gemtuzumab ozogamicin		True	2.299265	Not found	False	[]		cellulitis
gemtuzumab ozogamicin		True	4.38815	Not found	False	[]		folliculitis
gemtuzumab ozogamicin		True	1.709835	Not found	False	[]		gangrene
gemtuzumab ozogamicin		True	1.709835	Not found	False	[]		stenotrophomonas sepsis
gemtuzumab ozogamicin		True	18.77552	Not found	False	[]		lyme disease
gemtuzumab ozogamicin		True	2.827723	Not found	False	[]		clostridial infection
gemtuzumab ozogamicin		True	3.77552	Not found	False	[]		clostridial sepsis
gemtuzumab ozogamicin		True	3.77552	Not found	False	[]		corynebacterium infection
gemtuzumab ozogamicin		True	3.77552	Not found	False	[]		enterobacter bacteraemia
gemtuzumab ozogamicin		True	1.854998	Not found	False	[]		enterobacter infection
gemtuzumab ozogamicin		True	2.076422	Not found	False	[]		enterococcal bacteraemia
gemtuzumab ozogamicin		True	1.38225	Not found	False	[]		enterococcal infection
gemtuzumab ozogamicin		True	1.6211860000000002	Not found	False	[]		enterococcal sepsis
gemtuzumab ozogamicin		True	1.709835	Not found	False	[]		urinary tract infection enterococcal
gemtuzumab ozogamicin		True	2.7981260000000003	Not found	False	[]		escherichia sepsis
gemtuzumab ozogamicin		True	1.709835	Not found	False	[]		escherichia urinary tract infection
gemtuzumab ozogamicin		True	1.38225	Not found	False	[]		haemophilus infection
gemtuzumab ozogamicin		True	2.43604	Not found	False	[]		klebsiella infection
gemtuzumab ozogamicin		True	3.77552	Not found	False	[]		proteus infection
gemtuzumab ozogamicin		True	3.626689	Not found	False	[]		pseudomonal sepsis
gemtuzumab ozogamicin		True	8.58601	Not found	False	[]		serratia sepsis
gemtuzumab ozogamicin		True	2.7565340000000003	Not found	False	[]		pneumonia staphylococcal
gemtuzumab ozogamicin		True	3.334379	Not found	False	[]		staphylococcal bacteraemia
gemtuzumab ozogamicin		True	2.3259550000000004	Not found	False	[]		staphylococcal infection
gemtuzumab ozogamicin		True	2.110957	Not found	False	[]		staphylococcal sepsis
gemtuzumab ozogamicin		True	16.150921	Not found	False	[]		alpha haemolytic streptococcal infection
gemtuzumab ozogamicin		True	14.087479	Not found	False	[]		beta haemolytic streptococcal infection
gemtuzumab ozogamicin		True	1.38225	Not found	False	[]		streptococcal bacteraemia
gemtuzumab ozogamicin		True	5.209101	Not found	False	[]		streptococcal infection
gemtuzumab ozogamicin		True	9.553502	Not found	False	[]		streptococcal sepsis
gemtuzumab ozogamicin		True	1.250654	Not found	False	[]		aspergillus infection
gemtuzumab ozogamicin		True	5.270141	Not found	False	[]		bronchopulmonary aspergillosis
gemtuzumab ozogamicin		True	5.754149	Not found	False	[]		cerebral aspergillosis
gemtuzumab ozogamicin		True	18.77552	Not found	False	[]		sinusitis aspergillus
gemtuzumab ozogamicin		True	2.00064	Not found	False	[]		candida sepsis
gemtuzumab ozogamicin		True	1.621118	Not found	False	[]		candida infection
gemtuzumab ozogamicin		True	2.5172250000000003	Not found	False	[]		respiratory moniliasis
gemtuzumab ozogamicin		True	2.2471880000000004	Not found	False	[]		fungal infection
gemtuzumab ozogamicin		True	9.529274	Not found	False	[]		lower respiratory tract infection fungal
gemtuzumab ozogamicin		True	4.182991	Not found	False	[]		pneumonia fungal
gemtuzumab ozogamicin		True	6.736656	Not found	False	[]		respiratory tract infection fungal
gemtuzumab ozogamicin		True	3.163722	Not found	False	[]		urinary tract infection fungal
gemtuzumab ozogamicin		True	2.17891	Not found	False	[]		pneumocystis jirovecii pneumonia
gemtuzumab ozogamicin		True	1.533942	Found	False	['common']	infection	infection
gemtuzumab ozogamicin		True	1.440893	Not found	False	[]		opportunistic infection
gemtuzumab ozogamicin		True	2.17891	Not found	False	[]		pelvic abscess
gemtuzumab ozogamicin		True	8.58601	Not found	False	[]		pelvic infection
gemtuzumab ozogamicin		True	2.0468741	Not found	False	[]		pneumonia
gemtuzumab ozogamicin		True	3.791134	Not found	False	[]		lower respiratory tract infection
gemtuzumab ozogamicin		True	3.59434	Not found	False	[]		bacteraemia
gemtuzumab ozogamicin		True	2.006444	Not found	False	[]		bacterial sepsis
gemtuzumab ozogamicin		True	1.6211860000000002	Not found	False	[]		fungaemia
gemtuzumab ozogamicin		True	3.444173	Not found	False	[]		fungal sepsis
gemtuzumab ozogamicin		True	2.17891	Not found	False	[]		pulmonary sepsis
gemtuzumab ozogamicin		True	3.1133848	Not found	False	[]		sepsis
gemtuzumab ozogamicin		True	2.049505	Not found	False	[]		septic shock
gemtuzumab ozogamicin		True	8.58601	Not found	False	[]		furuncle
gemtuzumab ozogamicin		True	3.77552	Not found	False	[]		soft tissue infection
gemtuzumab ozogamicin		True	1.38225	Not found	False	[]		subcutaneous abscess
gemtuzumab ozogamicin		True	14.087479	Not found	False	[]		chronic sinusitis
gemtuzumab ozogamicin		True	3.163722	Not found	False	[]		tonsillitis
gemtuzumab ozogamicin		True	1.225816	Not found	False	[]		cerebral toxoplasmosis
gemtuzumab ozogamicin		True	2.198545	Not found	False	[]		herpes simplex
gemtuzumab ozogamicin		True	1.225816	Not found	False	[]		human herpesvirus 6 infection
gemtuzumab ozogamicin		True	3.77552	Not found	False	[]		meningitis herpes
gemtuzumab ozogamicin		True	3.77552	Not found	False	[]		pneumonia herpes viral
gemtuzumab ozogamicin		True	1.440893	Not found	False	[]		respiratory syncytial virus infection
gemtuzumab ozogamicin		True	3.77552	Not found	False	[]		rotavirus infection
gemtuzumab ozogamicin		True	2.35207	Not found	False	[]		subdural haematoma
gemtuzumab ozogamicin		True	11.394998	Not found	False	[]		subdural haemorrhage
gemtuzumab ozogamicin		True	2.17891	Not found	False	[]		pneumothorax
gemtuzumab ozogamicin		True	2.505707	Not found	False	[]		haemothorax
gemtuzumab ozogamicin		True	18.77552	Not found	False	[]		traumatic lung injury
gemtuzumab ozogamicin		True	9.00032	Not found	False	[]		nerve compression
gemtuzumab ozogamicin		True	2.17891	Not found	False	[]		blood blister
gemtuzumab ozogamicin		True	3.77552	Not found	False	[]		graft loss
gemtuzumab ozogamicin		True	1.322625	Not found	False	[]		post procedural complication
gemtuzumab ozogamicin		True	1.043573	Not found	False	[]		post procedural haemorrhage
gemtuzumab ozogamicin		True	2.076422	Not found	False	[]		procedural complication
gemtuzumab ozogamicin		True	8.58601	Not found	False	[]		procedural site reaction
gemtuzumab ozogamicin		True	1.38225	Not found	False	[]		tracheal haemorrhage
gemtuzumab ozogamicin		True	2.17891	Not found	False	[]		transfusion-related acute lung injury
gemtuzumab ozogamicin		True	1.052364	Not found	False	[]		metabolic acidosis
gemtuzumab ozogamicin		True	2.410486	Not found	False	[]		acidosis
gemtuzumab ozogamicin		True	1.440893	Not found	False	[]		hypercapnia
gemtuzumab ozogamicin		True	1.473022	Not found	False	[]		respiratory failure
gemtuzumab ozogamicin		True	2.17891	Not found	False	[]		respiratory alkalosis
gemtuzumab ozogamicin		True	1.638922	Found	False	['common']	decreased appetite	decreased appetite
gemtuzumab ozogamicin		True	2.076422	Not found	False	[]		eating disorder
gemtuzumab ozogamicin		True	2.394921	Not found	False	[]		malnutrition
gemtuzumab ozogamicin		True	1.38225	Not found	False	[]		osteopenia
gemtuzumab ozogamicin		True	1.635728	Not found	False	[]		hypocalcaemia
gemtuzumab ozogamicin		True	2.17891	Not found	False	[]		hypermagnesaemia
gemtuzumab ozogamicin		True	1.586733	Not found	False	[]		hypomagnesaemia
gemtuzumab ozogamicin		True	1.452861	Not found	False	[]		hypophosphataemia
gemtuzumab ozogamicin		True	9.00032	Not found	False	[]		hyperchloraemia
gemtuzumab ozogamicin		True	1.38225	Not found	False	[]		hypochloraemia
gemtuzumab ozogamicin		True	1.043573	Not found	False	[]		electrolyte imbalance
gemtuzumab ozogamicin		True	2.5597410000000003	Found	False	[]	tumor lysis syndrome	tumour lysis syndrome
gemtuzumab ozogamicin		True	2.422391	Not found	False	[]		hypokalaemia
gemtuzumab ozogamicin		True	1.941555	Not found	False	[]		hypernatraemia
gemtuzumab ozogamicin		True	1.36805	Not found	False	[]		hypovolaemia
gemtuzumab ozogamicin		True	5.579122	Not found	False	[]		shock haemorrhagic
gemtuzumab ozogamicin		True	1.592912	Not found	False	[]		fluid retention
gemtuzumab ozogamicin		True	2.17891	Not found	False	[]		hypervolaemia
gemtuzumab ozogamicin		True	2.6671430000000003	Not found	False	[]		metabolic disorder
gemtuzumab ozogamicin		True	2.69028	Not found	False	[]		hyperuricaemia
gemtuzumab ozogamicin		True	1.38225	Not found	False	[]		trismus
gemtuzumab ozogamicin		True	8.58601	Not found	False	[]		neuralgic amyotrophy
gemtuzumab ozogamicin		True	1.38225	Not found	False	[]		intervertebral disc degeneration
gemtuzumab ozogamicin		True	8.58601	Not found	False	[]		lumbar spinal stenosis
gemtuzumab ozogamicin		True	3.77552	Not found	False	[]		fasciitis
gemtuzumab ozogamicin		True	8.58601	Not found	False	[]		plantar fasciitis
gemtuzumab ozogamicin		True	1.440893	Not found	False	[]		musculoskeletal chest pain
gemtuzumab ozogamicin		True	28.84558	Not found	False	[]		tenosynovitis
gemtuzumab ozogamicin		True	1.709835	Not found	False	[]		musculoskeletal pain
gemtuzumab ozogamicin		True	1.38225	Not found	False	[]		haemangioma
gemtuzumab ozogamicin		True	4.61527	Not found	False	[]		malignant neoplasm progression
gemtuzumab ozogamicin		True	8.58601	Not found	False	[]		malignant pleural effusion
gemtuzumab ozogamicin		True	4.12248	Not found	False	[]		renal cyst
gemtuzumab ozogamicin		True	3.77552	Not found	False	[]		bladder transitional cell carcinoma
gemtuzumab ozogamicin		True	5.096571	Not found	False	[]		lung neoplasm
gemtuzumab ozogamicin		True	8.58601	Not found	False	[]		cerebellar haematoma
gemtuzumab ozogamicin		True	19.293345	Not found	False	[]		cerebellar haemorrhage
gemtuzumab ozogamicin		True	4.279702	Not found	False	[]		cerebral haemorrhage
gemtuzumab ozogamicin		True	1.38225	Not found	False	[]		cerebral thrombosis
gemtuzumab ozogamicin		True	8.58601	Not found	False	[]		embolic stroke
gemtuzumab ozogamicin		True	1.684784	Not found	False	[]		haemorrhage intracranial
gemtuzumab ozogamicin		True	3.77552	Not found	False	[]		intracranial haematoma
gemtuzumab ozogamicin		True	1.04989	Not found	False	[]		intraventricular haemorrhage
gemtuzumab ozogamicin		True	2.7565340000000003	Not found	False	[]		ischaemic stroke
gemtuzumab ozogamicin		True	2.184899	Not found	False	[]		subarachnoid haemorrhage
gemtuzumab ozogamicin		True	1.138996	Not found	False	[]		transient ischaemic attack
gemtuzumab ozogamicin		True	12.569956	Not found	False	[]		cranial nerve disorder
gemtuzumab ozogamicin		True	2.6671430000000003	Not found	False	[]		facial paralysis
gemtuzumab ozogamicin		True	1.38225	Not found	False	[]		demyelination
gemtuzumab ozogamicin		True	1.225816	Not found	False	[]		monoplegia
gemtuzumab ozogamicin		True	8.58601	Not found	False	[]		apallic syndrome
gemtuzumab ozogamicin		True	2.17891	Not found	False	[]		brain stem syndrome
gemtuzumab ozogamicin		True	2.104507	Not found	False	[]		central nervous system lesion
gemtuzumab ozogamicin		True	1.440893	Not found	False	[]		cerebral disorder
gemtuzumab ozogamicin		True	8.58601	Not found	False	[]		meningeal disorder
gemtuzumab ozogamicin		True	2.17891	Not found	False	[]		apparent life threatening event
gemtuzumab ozogamicin		True	2.055755	Not found	False	[]		neurological decompensation
gemtuzumab ozogamicin		True	1.189198	Not found	False	[]		unresponsive to stimuli
gemtuzumab ozogamicin		True	2.17891	Not found	False	[]		aphasia
gemtuzumab ozogamicin		True	2.055755	Not found	False	[]		carpal tunnel syndrome
gemtuzumab ozogamicin		True	2.5172250000000003	Not found	False	[]		peroneal nerve palsy
gemtuzumab ozogamicin		True	1.246355	Not found	False	[]		peripheral sensory neuropathy
gemtuzumab ozogamicin		True	7.329656	Not found	False	[]		focal dyscognitive seizures
gemtuzumab ozogamicin		True	1.2264370000000002	Not found	False	[]		status epilepticus
gemtuzumab ozogamicin		True	2.17891	Not found	False	[]		tonic clonic movements
gemtuzumab ozogamicin		True	1.440893	Not found	False	[]		cerebral atrophy
gemtuzumab ozogamicin		True	9.183895	Not found	False	[]		cerebral ventricle dilatation
gemtuzumab ozogamicin		True	8.58601	Not found	False	[]		foetal disorder
gemtuzumab ozogamicin		True	5.754149	Not found	False	[]		small for dates baby
gemtuzumab ozogamicin		True	18.77552	Not found	False	[]		placental insufficiency
gemtuzumab ozogamicin		True	8.58601	Not found	False	[]		impaired self-care
gemtuzumab ozogamicin		True	2.077077	Not found	False	[]		mental status changes
gemtuzumab ozogamicin		True	3.77552	Not found	False	[]		renal haemorrhage
gemtuzumab ozogamicin		True	1.38225	Not found	False	[]		renal mass
gemtuzumab ozogamicin		True	1.108383	Not found	False	[]		acute kidney injury
gemtuzumab ozogamicin		True	2.0309670000000004	Not found	False	[]		oliguria
gemtuzumab ozogamicin		True	8.58601	Not found	False	[]		postrenal failure
gemtuzumab ozogamicin		True	1.965497	Not found	False	[]		renal failure
gemtuzumab ozogamicin		True	2.17891	Not found	False	[]		kidney enlargement
gemtuzumab ozogamicin		True	3.77552	Not found	False	[]		kidney small
gemtuzumab ozogamicin		True	4.1343440000000005	Not found	False	[]		bladder pain
gemtuzumab ozogamicin		True	1.4114620000000002	Not found	False	[]		haematuria
gemtuzumab ozogamicin		True	8.58601	Not found	False	[]		balanoposthitis
gemtuzumab ozogamicin		True	9.00032	Not found	False	[]		epididymitis
gemtuzumab ozogamicin		True	28.84558	Not found	False	[]		ovarian disorder
gemtuzumab ozogamicin		True	8.58601	Not found	False	[]		scrotal oedema
gemtuzumab ozogamicin		True	1.38225	Not found	False	[]		uterine haemorrhage
gemtuzumab ozogamicin		True	14.087479	Not found	False	[]		bronchial secretion retention
gemtuzumab ozogamicin		True	1.854998	Not found	False	[]		obliterative bronchiolitis
gemtuzumab ozogamicin		True	3.082434	Not found	False	[]		wheezing
gemtuzumab ozogamicin		True	1.38225	Not found	False	[]		alveolitis
gemtuzumab ozogamicin		True	1.7664239999999998	Not found	False	[]		pneumonitis
gemtuzumab ozogamicin		True	3.036261	Not found	False	[]		atelectasis
gemtuzumab ozogamicin		True	3.408932	Not found	False	[]		emphysema
gemtuzumab ozogamicin		True	1.188182	Not found	False	[]		interstitial lung disease
gemtuzumab ozogamicin		True	3.795619	Not found	False	[]		lung consolidation
gemtuzumab ozogamicin		True	3.276136	Not found	False	[]		lung infiltration
gemtuzumab ozogamicin		True	1.7764160000000002	Not found	False	[]		pulmonary alveolar haemorrhage
gemtuzumab ozogamicin		True	3.607378	Not found	False	[]		acute respiratory distress syndrome
gemtuzumab ozogamicin		True	18.77552	Not found	False	[]		pleural disorder
gemtuzumab ozogamicin		True	3.053033	Not found	False	[]		pleurisy
gemtuzumab ozogamicin		True	2.860812	Not found	False	[]		pleural effusion
gemtuzumab ozogamicin		True	4.293345	Not found	False	[]		pulmonary veno-occlusive disease
gemtuzumab ozogamicin		True	2.362272	Not found	False	[]		respiratory distress
gemtuzumab ozogamicin		True	2.388942	Not found	False	[]		tachypnoea
gemtuzumab ozogamicin		True	2.732177	Found	False	['common']	hypoxia	hypoxia
gemtuzumab ozogamicin		True	3.842618	Not found	False	[]		pulmonary haemorrhage
gemtuzumab ozogamicin		True	1.246355	Not found	False	[]		rales
gemtuzumab ozogamicin		True	3.77552	Not found	False	[]		rhonchi
gemtuzumab ozogamicin		True	1.38225	Not found	False	[]		painful respiration
gemtuzumab ozogamicin		True	1.5557219999999998	Not found	False	[]		aspiration
gemtuzumab ozogamicin		True	1.1979760000000002	Not found	False	[]		lung disorder
gemtuzumab ozogamicin		True	1.071634	Not found	False	[]		respiratory disorder
gemtuzumab ozogamicin		True	18.77552	Not found	False	[]		respiratory tract haemorrhage
gemtuzumab ozogamicin		True	8.58601	Not found	False	[]		thoracic haemorrhage
gemtuzumab ozogamicin		True	8.58601	Not found	False	[]		upper-airway cough syndrome
gemtuzumab ozogamicin		True	8.58601	Not found	False	[]		mediastinal disorder
gemtuzumab ozogamicin		True	4.94057	Not found	False	[]		epistaxis
gemtuzumab ozogamicin		True	2.342205	Not found	False	[]		sinus disorder
gemtuzumab ozogamicin		True	9.183895	Not found	False	[]		organising pneumonia
gemtuzumab ozogamicin		True	2.17891	Not found	False	[]		exfoliative rash
gemtuzumab ozogamicin		True	2.17891	Not found	False	[]		skin mass
gemtuzumab ozogamicin		True	3.163722	Not found	False	[]		skin haemorrhage
gemtuzumab ozogamicin		True	1.38225	Not found	False	[]		livedo reticularis
gemtuzumab ozogamicin		True	8.58601	Not found	False	[]		telangiectasia
gemtuzumab ozogamicin		True	8.58601	Not found	False	[]		actinic elastosis
gemtuzumab ozogamicin		True	5.754149	Not found	False	[]		aortic arteriosclerosis
gemtuzumab ozogamicin		True	2.055755	Not found	False	[]		arteriosclerosis
gemtuzumab ozogamicin		True	3.77552	Not found	False	[]		labile blood pressure
gemtuzumab ozogamicin		True	1.290117	Not found	False	[]		shock
gemtuzumab ozogamicin		True	2.548833	Found	False	['common']	hypotension	hypotension
gemtuzumab ozogamicin		True	2.342205	Not found	False	[]		orthostatic hypotension
gemtuzumab ozogamicin		True	1.5071540000000003	Not found	False	[]		embolism
gemtuzumab ozogamicin		True	1.299143	Not found	False	[]		thrombosis
gemtuzumab ozogamicin		True	4.293345	Not found	False	[]		angiopathy
gemtuzumab ozogamicin		True	3.901728	Not found	False	[]		venoocclusive disease
gemtuzumab ozogamicin		True	1.188182	Found	False	['common']	hemorrhage	haemorrhage
gemtuzumab ozogamicin		True	1.165188	Not found	False	[]		hypertension
gemtuzumab ozogamicin		True	8.58601	Not found	False	[]		chronic graft versus host disease in skin
gemtuzumab ozogamicin		True	4.1343440000000005	Not found	False	[]		second primary malignancy
gemtuzumab ozogamicin		True	8.58601	Not found	False	[]		seizure like phenomena
gemtuzumab ozogamicin		True	8.58601	Not found	False	[]		immune thrombocytopenic purpura
propylene glycol		True	8.58809					hypochromic anaemia
propylene glycol		True	1.38488					eosinophilia
propylene glycol		True	1.280643					tachycardia
propylene glycol		True	2.059426					sinus tachycardia
propylene glycol		True	8.58809					cardiac death
propylene glycol		True	5.757371					ventricular extrasystoles
propylene glycol		True	1.444658					cardiac disorder
propylene glycol		True	8.58809					orthopnoea
propylene glycol		True	8.58809					aortic valve incompetence
propylene glycol		True	8.58809					tricuspid valve incompetence
propylene glycol		True	1.38488					coronary artery occlusion
propylene glycol		True	1.38488					coronary artery stenosis
propylene glycol		True	2.520829					angina pectoris
propylene glycol		True	8.58809					angina unstable
propylene glycol		True	1.672279					chest discomfort
propylene glycol		True	1.048301					myocardial infarction
propylene glycol		True	1.053719					cardiac failure congestive
propylene glycol		True	8.58809					cardiac aneurysm
propylene glycol		True	8.58809					left atrial dilatation
propylene glycol		True	18.77792					left ventricular dysfunction
propylene glycol		True	8.58809					peripheral swelling
propylene glycol		True	8.58809					ear pain
propylene glycol		True	1.053719					hyperglycaemia
propylene glycol		True	2.080947					cataract
propylene glycol		True	8.58809					corneal deposits
propylene glycol		True	8.58809					corneal disorder
propylene glycol		True	8.58809					corneal infiltrates
propylene glycol		True	9.471601					dry eye
propylene glycol		True	1.229616					lacrimation increased
propylene glycol		True	1.053719					eye disorder
propylene glycol		True	2.568589					eye pain
propylene glycol		True	8.58809					eyelid pain
propylene glycol		True	3.167239					eyelids pruritus
propylene glycol		True	3.77792					ocular discomfort
propylene glycol		True	4.392965					glaucoma
propylene glycol		True	9.003260000000001					ulcerative keratitis
propylene glycol		True	3.077821					erythema of eyelid
propylene glycol		True	8.58809					eyelid irritation
propylene glycol		True	5.092721					eyelid oedema
propylene glycol		True	3.77792					hordeolum
propylene glycol		True	9.187499					eye discharge
propylene glycol		True	6.74051					eye infection
propylene glycol		True	3.77792					eye inflammation
propylene glycol		True	2.89793					eye irritation
propylene glycol		True	6.026234					eye pruritus
propylene glycol		True	4.599803					ocular hyperaemia
propylene glycol		True	8.58809					scleral hyperaemia
propylene glycol		True	8.58809					eye injury
propylene glycol		True	2.18145					miosis
propylene glycol		True	1.229616					mydriasis
propylene glycol		True	8.58809					asthenopia
propylene glycol		True	4.392965					foreign body sensation in eyes
propylene glycol		True	3.77792					vitreous detachment
propylene glycol		True	4.137741					blindness unilateral
propylene glycol		True	3.848955					visual acuity reduced
propylene glycol		True	4.137741					diplopia
propylene glycol		True	2.8018910000000004					vision blurred
propylene glycol		True	8.58809					gingivitis
propylene glycol		True	1.38488					gastric disorder
propylene glycol		True	2.18145					haematemesis
propylene glycol		True	4.392965					gastritis
propylene glycol		True	4.137741					oesophagitis
propylene glycol		True	8.58809					retching
propylene glycol		True	8.58809					duodenal ulcer
propylene glycol		True	3.77792					intestinal perforation
propylene glycol		True	1.38488					oral candidiasis
propylene glycol		True	3.77792					pharyngitis
propylene glycol		True	4.137741					throat irritation
propylene glycol		True	8.58809					hypoaesthesia oral
propylene glycol		True	8.58809					lip dry
propylene glycol		True	3.77792					application site erythema
propylene glycol		True	3.77792					application site swelling
propylene glycol		True	9.187499					instillation site pain
propylene glycol		True	1.061869					malaise
propylene glycol		True	8.58809					cold sweat
propylene glycol		True	1.38488					night sweats
propylene glycol		True	8.58809					yellow skin
propylene glycol		True	3.77792					discomfort
propylene glycol		True	2.18145					nodule
propylene glycol		True	8.58809					ulcer
propylene glycol		True	1.38488					liver disorder
propylene glycol		True	8.58809					biliary cirrhosis
propylene glycol		True	8.58809					hepatocellular injury
propylene glycol		True	3.77792					dermatitis contact
propylene glycol		True	1.713558					drug hypersensitivity
propylene glycol		True	2.18145					toxic skin eruption
propylene glycol		True	2.18145					anaphylactic reaction
propylene glycol		True	8.58809					immunosuppression
propylene glycol		True	9.003260000000001					angioedema
propylene glycol		True	8.58809					arthritis bacterial
propylene glycol		True	1.713558					cellulitis
propylene glycol		True	3.77792					escherichia infection
propylene glycol		True	2.18145					lower respiratory tract infection
propylene glycol		True	1.280643					sepsis
propylene glycol		True	8.58809					multiple fractures
propylene glycol		True	1.38488					femur fracture
propylene glycol		True	2.520829					hip fracture
propylene glycol		True	2.18145					pelvic fracture
propylene glycol		True	10.770832					toxicity to various agents
propylene glycol		True	3.77792					concussion
propylene glycol		True	3.77792					ligament sprain
propylene glycol		True	1.233155					fall
propylene glycol		True	2.18145					skin laceration
propylene glycol		True	3.77792					head injury
propylene glycol		True	8.58809					product administered at inappropriate site
propylene glycol		True	1.713558					inappropriate schedule of product administration
propylene glycol		True	3.804476					wrong technique in product usage process
propylene glycol		True	2.18145					accidental overdose
propylene glycol		True	2.059426					overdose
propylene glycol		True	1.38488					intentional overdose
propylene glycol		True	19.137741					lactic acidosis
propylene glycol		True	14.359564					metabolic acidosis
propylene glycol		True	1.38488					acidosis
propylene glycol		True	8.58809					respiratory acidosis
propylene glycol		True	8.58809					cachexia
propylene glycol		True	8.58809					failure to thrive
propylene glycol		True	2.520829					osteoporosis
propylene glycol		True	9.003260000000001					metabolic disorder
propylene glycol		True	3.77792					vitamin d deficiency
propylene glycol		True	2.346682					arthritis
propylene glycol		True	8.58809					joint range of motion decreased
propylene glycol		True	9.003260000000001					joint stiffness
propylene glycol		True	3.77792					muscle contractions involuntary
propylene glycol		True	3.167239					restless legs syndrome
propylene glycol		True	8.58809					muscle spasticity
propylene glycol		True	2.510869					rhabdomyolysis
propylene glycol		True	3.600377					musculoskeletal pain
propylene glycol		True	1.516791					pain in extremity
propylene glycol		True	8.58809					acrochordon
propylene glycol		True	8.58809					metastases to central nervous system
propylene glycol		True	2.18145					lung neoplasm
propylene glycol		True	2.18145					lung neoplasm malignant
propylene glycol		True	2.18145					basal cell carcinoma
propylene glycol		True	3.77792					cerebral haemorrhage
propylene glycol		True	3.77792					sinus headache
propylene glycol		True	1.38488					movement disorder
propylene glycol		True	1.859564					balance disorder
propylene glycol		True	3.77792					crying
propylene glycol		True	2.18145					thinking abnormal
propylene glycol		True	5.757371					serotonin syndrome
propylene glycol		True	1.713558					neuropathy peripheral
propylene glycol		True	9.003260000000001					abnormal dreams
propylene glycol		True	2.18145					hypersomnia
propylene glycol		True	1.38488					poor quality sleep
propylene glycol		True	1.38488					panic attack
propylene glycol		True	3.77792					delusion
propylene glycol		True	8.58809					bipolar disorder
propylene glycol		True	2.18145					nightmare
propylene glycol		True	3.77792					suicidal behaviour
propylene glycol		True	5.274173					bladder disorder
propylene glycol		True	8.58809					cystitis interstitial
propylene glycol		True	3.77792					renal tubular necrosis
propylene glycol		True	2.18145					chromaturia
propylene glycol		True	1.38488					nocturia
propylene glycol		True	8.58809					coital bleeding
propylene glycol		True	3.77792					lung infiltration
propylene glycol		True	3.167239					acute respiratory distress syndrome
propylene glycol		True	14.090701					pneumothorax
propylene glycol		True	8.58809					pulmonary hypertension
propylene glycol		True	1.38488					tachypnoea
propylene glycol		True	2.18145					aspiration
propylene glycol		True	3.77792					respiratory disorder
propylene glycol		True	8.58809					increased upper airway secretion
propylene glycol		True	1.143704					epistaxis
propylene glycol		True	4.297511					dry skin
propylene glycol		True	2.18145					dermatitis
propylene glycol		True	1.444658					pruritus generalised
propylene glycol		True	8.58809					skin hyperpigmentation
propylene glycol		True	4.922807					off label use
propylene glycol		True	5.274173					shock
propylene glycol		True	1.735448					hypotension
propylene glycol		True	1.188971					hypertension
propylene glycol		True	8.58809					craniocerebral injury
sulfinpyrazone		True	2.728456					neutropenia
sulfinpyrazone		True	8.61384					bundle branch block left
sulfinpyrazone		True	8.61384					bundle branch block right
sulfinpyrazone		True	2.21317					tachycardia
sulfinpyrazone		True	4.180593					cardiac arrest
sulfinpyrazone		True	8.61384					cardiomyopathy
sulfinpyrazone		True	8.61384					type 2 diabetes mellitus
sulfinpyrazone		True	8.61384					gastrointestinal disorder
sulfinpyrazone		True	3.65514					diarrhoea
sulfinpyrazone		True	1.41767					constipation
sulfinpyrazone		True	5.7979					abdominal pain
sulfinpyrazone		True	1.492467					vomiting
sulfinpyrazone		True	8.61384					dry mouth
sulfinpyrazone		True	2.10595					asthenia
sulfinpyrazone		True	3.80776					malaise
sulfinpyrazone		True	9.040089					liver disorder
sulfinpyrazone		True	8.61384					hepatitis
sulfinpyrazone		True	3.80776					asthma
sulfinpyrazone		True	8.61384					staphylococcal infection
sulfinpyrazone		True	1.41767					infection
sulfinpyrazone		True	1.492467					pneumonia
sulfinpyrazone		True	18.80776					hypocalcaemia
sulfinpyrazone		True	18.80776					hyperphosphataemia
sulfinpyrazone		True	8.61384					shock haemorrhagic
sulfinpyrazone		True	18.80776					gout
sulfinpyrazone		True	2.21317					muscle spasms
sulfinpyrazone		True	9.233126					rhabdomyolysis
sulfinpyrazone		True	1.41767					neuropathy peripheral
sulfinpyrazone		True	2.21317					chronic kidney disease
sulfinpyrazone		True	1.41767					haematuria
sulfinpyrazone		True	1.41767					pulmonary embolism
sulfinpyrazone		True	8.61384					toxicity to various agents
fusafungin		True	8.60443					lymphadenopathy
fusafungin		True	2.20154					leukopenia
fusafungin		True	8.60443					hypersensitivity vasculitis
fusafungin		True	8.60443					cardiac arrest
fusafungin		True	2.20154					cardio-respiratory arrest
fusafungin		True	3.79683					cyanosis
fusafungin		True	8.60443					ear pain
fusafungin		True	3.79683					vertigo
fusafungin		True	3.79683					pancreatitis acute
fusafungin		True	8.60443					rectal haemorrhage
fusafungin		True	8.60443					colitis
fusafungin		True	1.549243					diarrhoea
fusafungin		True	2.088715					abdominal pain
fusafungin		True	18.79683					dysphagia
fusafungin		True	8.60443					odynophagia
fusafungin		True	1.846538					pyrexia
fusafungin		True	8.60443					decreased activity
fusafungin		True	1.4747370000000002					fatigue
fusafungin		True	2.20154					chills
fusafungin		True	3.79683					face oedema
fusafungin		True	2.20154					cholelithiasis
fusafungin		True	3.79683					hepatitis
fusafungin		True	8.60443					bronchospasm
fusafungin		True	8.60443					angioedema
fusafungin		True	3.79683					sinusitis
fusafungin		True	8.60443					maternal drugs affecting foetus
fusafungin		True	8.60443					lactic acidosis
fusafungin		True	2.20154					decreased appetite
fusafungin		True	18.79683					selective eating disorder
fusafungin		True	2.20154					hypokalaemia
fusafungin		True	1.4747370000000002					dehydration
fusafungin		True	8.60443					fibromyalgia
fusafungin		True	2.20154					muscle spasms
fusafungin		True	8.60443					hypotonia
fusafungin		True	3.79683					intervertebral disc degeneration
fusafungin		True	8.60443					musculoskeletal pain
fusafungin		True	8.60443					extrapyramidal disorder
fusafungin		True	1.40564					tremor
fusafungin		True	8.60443					coordination abnormal
fusafungin		True	9.026543					nervous system disorder
fusafungin		True	3.79683					speech disorder
fusafungin		True	1.40564					insomnia
fusafungin		True	8.60443					sleep disorder
fusafungin		True	3.79683					interstitial lung disease
fusafungin		True	3.195252					pruritus
fusafungin		True	1.4747370000000002					rash
fusafungin		True	3.79683					rash maculo-papular
fusafungin		True	8.60443					foetal growth restriction
factor xiii		True	1.39295					anaemia
factor xiii		True	8.59446					hyperbilirubinaemia
factor xiii		True	8.59446					heparin-induced thrombocytopenia
factor xiii		True	2.18926					thrombocytopenia
factor xiii		True	3.78528					cardiac arrest
factor xiii		True	8.59446					ventricular tachycardia
factor xiii		True	1.39295					acute myocardial infarction
factor xiii		True	1.39295					chest pain
factor xiii		True	8.59446					papilloedema
factor xiii		True	8.59446					visual acuity reduced
factor xiii		True	8.59446					paraesthesia oral
factor xiii		True	9.012298					dysgeusia
factor xiii		True	1.39295					gait disturbance
factor xiii		True	4.148205					flushing
factor xiii		True	2.18926					liver disorder
factor xiii		True	1.39295					hepatitis b
factor xiii		True	3.86421					hepatitis c
factor xiii		True	8.59446					toxic epidermal necrolysis
factor xiii		True	1.39295					hiv infection
factor xiii		True	8.59446					maternal drugs affecting foetus
factor xiii		True	8.59446					complication associated with device
factor xiii		True	8.59446					procedural complication
factor xiii		True	8.59446					lactic acidosis
factor xiii		True	9.012298					acidosis
factor xiii		True	4.310395					respiratory failure
factor xiii		True	8.59446					hypokalaemia
factor xiii		True	3.78528					cerebral haemorrhage
factor xiii		True	8.59446					depressed level of consciousness
factor xiii		True	9.012298					paraesthesia
factor xiii		True	14.100617					premature baby
factor xiii		True	8.59446					acute respiratory distress syndrome
factor xiii		True	1.4562780000000002					pulmonary embolism
factor xiii		True	9.012298					pulmonary haemorrhage
factor xiii		True	1.4562780000000002					erythema
factor xiii		True	3.78528					circulatory collapse
factor xiii		True	6.752411					shock
factor xiii		True	9.198612					hypotension
factor xiii		True	5.767287					thrombosis
factor xiii		True	3.78528					deep vein thrombosis
factor xiii		True	1.4562780000000002					haemorrhage
hydroquinone		True	8.58629					anaemia macrocytic
hydroquinone		True	1.38261					anaemia of chronic disease
hydroquinone		True	1.441398					ecchymosis
hydroquinone		True	1.441398					increased tendency to bruise
hydroquinone		True	5.754582					hypercoagulation
hydroquinone		True	1.38261					haemolytic anaemia
hydroquinone		True	4.293904					haemolysis
hydroquinone		True	8.58629					t-cell lymphoma
hydroquinone		True	8.58629					cutaneous t-cell lymphoma
hydroquinone		True	1.38261					heparin-induced thrombocytopenia
hydroquinone		True	8.58629					immune thrombocytopenic purpura
hydroquinone		True	4.1348					splenomegaly
hydroquinone		True	1.0279470000000002					arrhythmia
hydroquinone		True	1.38261					tachyarrhythmia
hydroquinone		True	2.488774					cardio-respiratory arrest
hydroquinone		True	2.17925					sudden cardiac death
hydroquinone		True	1.19024					cardiac disorder
hydroquinone		True	8.58629					cardiac ventricular disorder
hydroquinone		True	1.008202					dizziness
hydroquinone		True	1.38261					dizziness postural
hydroquinone		True	8.58629					jugular vein distension
hydroquinone		True	1.38261					cardiac valve disease
hydroquinone		True	1.226326					arteriosclerosis coronary artery
hydroquinone		True	1.127933					coronary artery occlusion
hydroquinone		True	1.226326					angina unstable
hydroquinone		True	1.507775					myocardial ischaemia
hydroquinone		True	8.58629					silent myocardial infarction
hydroquinone		True	3.164194					right ventricular failure
hydroquinone		True	1.275938					cardiomegaly
hydroquinone		True	2.517709					dilatation ventricular
hydroquinone		True	3.77584					right ventricular hypertrophy
hydroquinone		True	1.050404					pericarditis
hydroquinone		True	1.7985079999999998					peripheral swelling
hydroquinone		True	2.056248					ear discomfort
hydroquinone		True	5.088647					ear infection
hydroquinone		True	2.17925					hypoacusis
hydroquinone		True	8.58629					cushing's syndrome
hydroquinone		True	8.58629					addison's disease
hydroquinone		True	5.754582					adrenal disorder
hydroquinone		True	2.17925					diabetic complication
hydroquinone		True	8.58629					oligomenorrhoea
hydroquinone		True	2.17925					type 1 diabetes mellitus
hydroquinone		True	8.58629					hypoglycaemic unconsciousness
hydroquinone		True	6.02228					calcium deficiency
hydroquinone		True	3.77584					autoimmune thyroiditis
hydroquinone		True	8.58629					basedow's disease
hydroquinone		True	1.38261					type 2 diabetes mellitus
hydroquinone		True	3.799226					dry eye
hydroquinone		True	3.056059					eye swelling
hydroquinone		True	4.1348					ocular icterus
hydroquinone		True	8.58629					ocular hypertension
hydroquinone		True	2.667736					eye haemorrhage
hydroquinone		True	3.77584					erythema of eyelid
hydroquinone		True	3.074053					eyelid oedema
hydroquinone		True	8.58629					episcleritis
hydroquinone		True	3.77584					excessive eye blinking
hydroquinone		True	5.754582					eyelid ptosis
hydroquinone		True	8.58629					mydriasis
hydroquinone		True	1.38261					abnormal sensation in eye
hydroquinone		True	2.17925					foreign body sensation in eyes
hydroquinone		True	8.58629					vitreous detachment
hydroquinone		True	3.77584					papilloedema
hydroquinone		True	1.246983					blindness
hydroquinone		True	1.198714					visual acuity reduced
hydroquinone		True	1.323728					vision blurred
hydroquinone		True	5.754582					inguinal hernia
hydroquinone		True	8.58629					anal pruritus
hydroquinone		True	2.17925					periodontitis
hydroquinone		True	1.044207					tooth disorder
hydroquinone		True	1.7103350000000002					gingival pain
hydroquinone		True	2.9502900000000003					gastric disorder
hydroquinone		True	1.062812					gastrointestinal disorder
hydroquinone		True	3.77584					anal fistula
hydroquinone		True	3.77584					gastrointestinal fistula
hydroquinone		True	1.38261					hyperchlorhydria
hydroquinone		True	1.38261					oesophageal disorder
hydroquinone		True	1.7103350000000002					intestinal haemorrhage
hydroquinone		True	8.58629					large intestinal haemorrhage
hydroquinone		True	1.533093					haematochezia
hydroquinone		True	2.130378					melaena
hydroquinone		True	1.368675					gastroenteritis
hydroquinone		True	1.050404					gastroenteritis viral
hydroquinone		True	14.35561					peritonitis bacterial
hydroquinone		True	2.488774					colitis
hydroquinone		True	3.05371					colitis ulcerative
hydroquinone		True	1.063837					gastritis
hydroquinone		True	8.58629					duodenitis haemorrhagic
hydroquinone		True	7.728981					inflammatory bowel disease
hydroquinone		True	3.05371					oesophagitis
hydroquinone		True	1.441398					diarrhoea haemorrhagic
hydroquinone		True	8.58629					gastrointestinal hypomotility
hydroquinone		True	1.38261					bowel movement irregularity
hydroquinone		True	14.087912					defaecation urgency
hydroquinone		True	2.077029					frequent bowel movements
hydroquinone		True	1.368675					irritable bowel syndrome
hydroquinone		True	3.77584					ileus paralytic
hydroquinone		True	2.077029					eructation
hydroquinone		True	2.17925					faecaloma
hydroquinone		True	9.000715					oesophageal pain
hydroquinone		True	1.221092					dysphagia
hydroquinone		True	3.074053					ileus
hydroquinone		True	1.127933					intestinal obstruction
hydroquinone		True	1.38261					oesophageal stenosis
hydroquinone		True	3.59668					duodenal ulcer
hydroquinone		True	2.17925					duodenal ulcer haemorrhage
hydroquinone		True	1.7103350000000002					gastritis erosive
hydroquinone		True	1.38261					peptic ulcer
hydroquinone		True	1.38261					intestinal ischaemia
hydroquinone		True	3.77584					malabsorption
hydroquinone		True	3.77584					gastric cancer
hydroquinone		True	8.58629					colon cancer metastatic
hydroquinone		True	3.77584					pancreatic cyst
hydroquinone		True	2.17925					cheilitis
hydroquinone		True	7.330245					mouth haemorrhage
hydroquinone		True	2.818317					throat irritation
hydroquinone		True	1.38261					hypoaesthesia oral
hydroquinone		True	3.77584					lip discolouration
hydroquinone		True	2.100795					oropharyngeal pain
hydroquinone		True	3.164194					aphthous ulcer
hydroquinone		True	2.056248					dry throat
hydroquinone		True	3.77584					lip dry
hydroquinone		True	1.339571					dysgeusia
hydroquinone		True	1.38261					tongue ulceration
hydroquinone		True	2.667736					glossodynia
hydroquinone		True	5.270682					tongue discolouration
hydroquinone		True	6.558541					application site erythema
hydroquinone		True	6.737173					application site exfoliation
hydroquinone		True	2.17925					application site irritation
hydroquinone		True	9.423888					application site pain
hydroquinone		True	18.77584					application site reaction
hydroquinone		True	2.17925					application site swelling
hydroquinone		True	5.754582					catheter site infection
hydroquinone		True	1.050404					injection site mass
hydroquinone		True	1.300111					injection site pruritus
hydroquinone		True	3.074053					injection site rash
hydroquinone		True	8.58629					injection site scar
hydroquinone		True	1.226326					injection site urticaria
hydroquinone		True	3.77584					hypothermia
hydroquinone		True	2.17925					stillbirth
hydroquinone		True	1.08602					asthenia
hydroquinone		True	8.58629					decreased activity
hydroquinone		True	1.274869					fatigue
hydroquinone		True	1.26717					malaise
hydroquinone		True	1.460623					feeling abnormal
hydroquinone		True	3.164194					feeling of body temperature change
hydroquinone		True	1.036742					gait inability
hydroquinone		True	1.38261					gait disturbance
hydroquinone		True	2.17925					adhesion
hydroquinone		True	3.77584					concomitant disease aggravated
hydroquinone		True	2.17925					deformity
hydroquinone		True	1.145975					flushing
hydroquinone		True	1.507528					general physical health deterioration
hydroquinone		True	1.432544					swelling
hydroquinone		True	5.754582					multi-organ disorder
hydroquinone		True	1.275938					pallor
hydroquinone		True	1.38261					secretion discharge
hydroquinone		True	1.566562					unevaluable event
hydroquinone		True	2.056248					hernia
hydroquinone		True	1.38261					granuloma
hydroquinone		True	8.58629					systemic inflammatory response syndrome
hydroquinone		True	8.58629					pain
hydroquinone		True	3.77584					fibrosis
hydroquinone		True	2.517709					nodule
hydroquinone		True	3.164194					atrophy
hydroquinone		True	1.38261					calcinosis
hydroquinone		True	8.58629					dysplasia
hydroquinone		True	3.59668					cholecystitis acute
hydroquinone		True	2.17925					gallbladder injury
hydroquinone		True	1.38261					hepatic cyst
hydroquinone		True	3.77584					liver injury
hydroquinone		True	1.246983					hepatic steatosis
hydroquinone		True	2.17925					dermatitis allergic
hydroquinone		True	1.380319					hypersensitivity
hydroquinone		True	2.17925					skin reaction
hydroquinone		True	1.253204					drug hypersensitivity
hydroquinone		True	3.844705					anaphylactic reaction
hydroquinone		True	1.38261					laryngeal oedema
hydroquinone		True	2.059386					urticaria
hydroquinone		True	8.58629					autoimmune disorder
hydroquinone		True	18.77584					cutaneous lupus erythematosus
hydroquinone		True	18.77584					lupus-like syndrome
hydroquinone		True	2.667736					systemic lupus erythematosus
hydroquinone		True	1.274225					rheumatoid arthritis
hydroquinone		True	8.58629					scleroderma
hydroquinone		True	8.58629					vitiligo
hydroquinone		True	2.17925					decreased immune responsiveness
hydroquinone		True	4.293904					immunodeficiency
hydroquinone		True	18.77584					immunosuppression
hydroquinone		True	8.58629					bacterial disease carrier
hydroquinone		True	8.58629					acinetobacter infection
hydroquinone		True	4.1348					escherichia urinary tract infection
hydroquinone		True	8.58629					septic arthritis staphylococcal
hydroquinone		True	2.056248					staphylococcal bacteraemia
hydroquinone		True	3.77584					staphylococcal skin infection
hydroquinone		True	8.58629					acarodermatitis
hydroquinone		True	2.17925					candiduria
hydroquinone		True	8.58629					meningitis cryptococcal
hydroquinone		True	1.856359					fungal infection
hydroquinone		True	3.77584					fungal skin infection
hydroquinone		True	8.58629					histoplasmosis
hydroquinone		True	2.17925					pneumocystis jirovecii pneumonia
hydroquinone		True	8.58629					vaginal infection
hydroquinone		True	1.226326					abscess
hydroquinone		True	2.17925					pathogen resistance
hydroquinone		True	8.58629					postoperative abscess
hydroquinone		True	1.668294					respiratory tract infection
hydroquinone		True	1.050404					lung infection
hydroquinone		True	8.58629					orchitis
hydroquinone		True	8.58629					post procedural sepsis
hydroquinone		True	1.441398					furuncle
hydroquinone		True	3.77584					acute sinusitis
hydroquinone		True	1.5931890000000002					cystitis
hydroquinone		True	1.226326					kidney infection
hydroquinone		True	1.213896					urinary tract infection
hydroquinone		True	2.517709					herpes simplex
hydroquinone		True	1.321541					influenza
hydroquinone		True	3.77584					skin papilloma
hydroquinone		True	8.58629					bronchitis
hydroquinone		True	9.000715					bone fragmentation
hydroquinone		True	2.667736					multiple fractures
hydroquinone		True	1.38261					fibula fracture
hydroquinone		True	1.198714					foot fracture
hydroquinone		True	1.7787400000000002					hip fracture
hydroquinone		True	2.17925					acetabulum fracture
hydroquinone		True	1.38261					cervical vertebral fracture
hydroquinone		True	3.164194					hand fracture
hydroquinone		True	3.77584					chemical burn
hydroquinone		True	4.1348					toxicity to various agents
hydroquinone		True	8.58629					vascular rupture
hydroquinone		True	14.087912					arthropod bite
hydroquinone		True	1.103472					injury
hydroquinone		True	5.754582					multiple injuries
hydroquinone		True	2.268175					road traffic accident
hydroquinone		True	1.050404					back injury
hydroquinone		True	1.117157					contusion
hydroquinone		True	8.58629					radiation pneumonitis
hydroquinone		True	9.000715					sunburn
hydroquinone		True	1.38261					thermal burn
hydroquinone		True	1.85561					incorrect route of product administration
hydroquinone		True	8.58629					post laminectomy syndrome
hydroquinone		True	5.754582					peritoneal dialysis complication
hydroquinone		True	8.58629					exposure via body fluid
hydroquinone		True	1.38261					extra dose administered
hydroquinone		True	5.754582					eating disorder
hydroquinone		True	5.270682					increased appetite
hydroquinone		True	1.38261					cachexia
hydroquinone		True	1.38261					feeding disorder
hydroquinone		True	3.074053					malnutrition
hydroquinone		True	1.38261					overweight
hydroquinone		True	1.062812					osteopenia
hydroquinone		True	1.946968					fluid retention
hydroquinone		True	3.77584					hypervolaemia
hydroquinone		True	3.77584					food intolerance
hydroquinone		True	3.77584					hypertriglyceridaemia
hydroquinone		True	5.754582					hypovitaminosis
hydroquinone		True	2.17925					bone erosion
hydroquinone		True	1.085993					bone pain
hydroquinone		True	8.58629					connective tissue disorder
hydroquinone		True	2.17925					facet joint syndrome
hydroquinone		True	4.1348					joint lock
hydroquinone		True	1.033362					arthralgia
hydroquinone		True	2.517709					joint effusion
hydroquinone		True	1.456077					myalgia
hydroquinone		True	1.38261					muscle disorder
hydroquinone		True	1.38261					muscle haemorrhage
hydroquinone		True	1.0852689999999998					muscle spasms
hydroquinone		True	1.668294					muscle tightness
hydroquinone		True	3.77584					hypotonia
hydroquinone		True	3.59668					muscle spasticity
hydroquinone		True	1.372257					muscular weakness
hydroquinone		True	8.58629					limb deformity
hydroquinone		True	2.17925					intervertebral disc disorder
hydroquinone		True	18.77584					cervical spinal stenosis
hydroquinone		True	3.77584					spinal deformity
hydroquinone		True	2.614048					limb discomfort
hydroquinone		True	1.226326					musculoskeletal chest pain
hydroquinone		True	1.253204					musculoskeletal pain
hydroquinone		True	1.234725					pain in extremity
hydroquinone		True	1.507775					back disorder
hydroquinone		True	18.77584					limb mass
hydroquinone		True	1.544096					musculoskeletal stiffness
hydroquinone		True	3.77584					weight bearing difficulty
hydroquinone		True	1.441398					fistula
hydroquinone		True	8.58629					lipoma
hydroquinone		True	8.58629					sarcoma
hydroquinone		True	1.38261					foot deformity
hydroquinone		True	8.58629					tendon pain
hydroquinone		True	1.38261					trigger finger
hydroquinone		True	5.754582					dermal cyst
hydroquinone		True	3.77584					melanocytic naevus
hydroquinone		True	5.754582					squamous cell carcinoma
hydroquinone		True	7.330245					renal cancer
hydroquinone		True	8.58629					renal cancer metastatic
hydroquinone		True	3.164194					ovarian cyst
hydroquinone		True	1.38261					uterine polyp
hydroquinone		True	8.58629					ovarian neoplasm
hydroquinone		True	8.58629					ovarian cancer
hydroquinone		True	1.368675					lung neoplasm malignant
hydroquinone		True	3.77584					throat cancer
hydroquinone		True	2.17925					squamous cell carcinoma of skin
hydroquinone		True	4.1348					carotid artery occlusion
hydroquinone		True	9.000715					intracranial venous sinus thrombosis
hydroquinone		True	8.58629					trigeminal neuralgia
hydroquinone		True	1.38261					demyelination
hydroquinone		True	1.241383					multiple sclerosis relapse
hydroquinone		True	1.307071					headache
hydroquinone		True	2.517709					brain oedema
hydroquinone		True	8.58629					judgement impaired
hydroquinone		True	8.58629					paresis
hydroquinone		True	1.043742					tremor
hydroquinone		True	8.58629					reflexes abnormal
hydroquinone		True	2.517709					central nervous system lesion
hydroquinone		True	1.569867					burning sensation
hydroquinone		True	2.517709					hyperaesthesia
hydroquinone		True	1.5564399999999998					carpal tunnel syndrome
hydroquinone		True	1.38261					neuritis
hydroquinone		True	1.185749					neuropathy peripheral
hydroquinone		True	1.2306940000000002					insomnia
hydroquinone		True	1.507775					hypersomnia
hydroquinone		True	1.7985079999999998					poor quality sleep
hydroquinone		True	5.754582					hypertonic bladder
hydroquinone		True	2.17925					neurogenic bladder
hydroquinone		True	8.58629					spinal cord disorder
hydroquinone		True	8.58629					unresponsive to stimuli
hydroquinone		True	8.58629					ectopic pregnancy
hydroquinone		True	3.844705					premature baby
hydroquinone		True	2.667736					pregnancy
hydroquinone		True	3.77584					pregnancy on oral contraceptive
hydroquinone		True	1.37598					nervousness
hydroquinone		True	1.101563					stress
hydroquinone		True	2.17925					obsessive-compulsive disorder
hydroquinone		True	3.77584					communication disorder
hydroquinone		True	3.77584					screaming
hydroquinone		True	1.268367					depression
hydroquinone		True	1.38261					major depression
hydroquinone		True	1.441398					hallucination, auditory
hydroquinone		True	2.056248					hallucination, visual
hydroquinone		True	2.17925					bipolar i disorder
hydroquinone		True	1.38261					affect lability
hydroquinone		True	8.58629					premenstrual syndrome
hydroquinone		True	1.044207					mood swings
hydroquinone		True	2.17925					homicidal ideation
hydroquinone		True	2.17925					social avoidant behaviour
hydroquinone		True	8.58629					borderline personality disorder
hydroquinone		True	3.272781					throat tightness
hydroquinone		True	8.58629					enuresis
hydroquinone		True	3.272781					intentional product misuse
hydroquinone		True	1.7103350000000002					psychotic disorder
hydroquinone		True	8.58629					organic erectile dysfunction
hydroquinone		True	8.58629					libido increased
hydroquinone		True	2.17925					intentional self-injury
hydroquinone		True	3.59668					bladder disorder
hydroquinone		True	8.58629					renal vessel disorder
hydroquinone		True	2.17925					pyuria
hydroquinone		True	8.58629					urine abnormality
hydroquinone		True	2.17925					haemorrhage urinary tract
hydroquinone		True	1.275938					nephrolithiasis
hydroquinone		True	1.38261					breast enlargement
hydroquinone		True	3.77584					prostatitis
hydroquinone		True	2.17925					postmenopausal haemorrhage
hydroquinone		True	2.291455					menorrhagia
hydroquinone		True	8.58629					uterine enlargement
hydroquinone		True	8.58629					uterine haemorrhage
hydroquinone		True	2.077029					vaginal haemorrhage
hydroquinone		True	3.77584					vaginal discharge
hydroquinone		True	5.754582					vulvovaginal discomfort
hydroquinone		True	5.754582					bronchitis chronic
hydroquinone		True	1.38261					obstructive airways disorder
hydroquinone		True	1.301679					wheezing
hydroquinone		True	1.368675					pneumonia aspiration
hydroquinone		True	3.77584					lung consolidation
hydroquinone		True	3.77584					pulmonary alveolar haemorrhage
hydroquinone		True	2.17925					pulmonary arterial hypertension
hydroquinone		True	18.77584					hypoventilation
hydroquinone		True	4.1348					tachypnoea
hydroquinone		True	1.171229					cough
hydroquinone		True	2.395776					productive cough
hydroquinone		True	1.38261					pleuritic pain
hydroquinone		True	18.77584					respiration abnormal
hydroquinone		True	1.4362199999999998					lung disorder
hydroquinone		True	3.3212740000000003					respiratory tract congestion
hydroquinone		True	2.342805					increased upper airway secretion
hydroquinone		True	9.423888					sneezing
hydroquinone		True	3.77584					upper respiratory tract congestion
hydroquinone		True	12.570473					vocal cord disorder
hydroquinone		True	2.17925					laryngospasm
hydroquinone		True	1.0524999999999998					epistaxis
hydroquinone		True	2.17925					nasal disorder
hydroquinone		True	1.441398					sinus congestion
hydroquinone		True	8.58629					pharyngeal erythema
hydroquinone		True	8.58629					pharyngeal inflammation
hydroquinone		True	1.668294					pharyngeal oedema
hydroquinone		True	1.441398					hyperkeratosis
hydroquinone		True	8.58629					lichenoid keratosis
hydroquinone		True	2.129244					dry skin
hydroquinone		True	2.291455					pain of skin
hydroquinone		True	2.342805					scab
hydroquinone		True	2.832981					skin discolouration
hydroquinone		True	3.445061					skin disorder
hydroquinone		True	2.056248					skin fissures
hydroquinone		True	8.58629					skin fragility
hydroquinone		True	1.368675					skin lesion
hydroquinone		True	2.17925					skin necrosis
hydroquinone		True	1.38261					skin tightness
hydroquinone		True	2.517709					skin warm
hydroquinone		True	1.151022					swelling face
hydroquinone		True	1.507775					eczema
hydroquinone		True	3.77584					prurigo
hydroquinone		True	4.453583					skin irritation
hydroquinone		True	1.282849					erythema
hydroquinone		True	2.536062					skin exfoliation
hydroquinone		True	3.635723					rash papular
hydroquinone		True	2.667736					photosensitivity reaction
hydroquinone		True	1.0367799999999998					pruritus
hydroquinone		True	2.27367					pruritus generalised
hydroquinone		True	1.132453					rash pruritic
hydroquinone		True	1.122258					rash
hydroquinone		True	1.511562					rash generalised
hydroquinone		True	1.7787400000000002					rash macular
hydroquinone		True	16.874357					skin hyperpigmentation
hydroquinone		True	22.64427					pigmentation disorder
hydroquinone		True	8.58629					post inflammatory pigmentation change
hydroquinone		True	3.77584					skin mass
hydroquinone		True	1.7985079999999998					skin ulcer
hydroquinone		True	2.105209					acne
hydroquinone		True	1.8993450000000005					alopecia
hydroquinone		True	2.075072					off label use
hydroquinone		True	3.77584					aneurysm
hydroquinone		True	2.17925					peripheral venous disease
hydroquinone		True	2.17925					raynaud's phenomenon
hydroquinone		True	1.032986					hypotension
hydroquinone		True	18.77584					embolism
hydroquinone		True	8.58629					venous thrombosis
hydroquinone		True	9.000715					jugular vein thrombosis
hydroquinone		True	1.7985079999999998					haematoma
hydroquinone		True	8.58629					pulseless electrical activity
hydroquinone		True	2.17925					spinal pain
hydroquinone		True	8.58629					skin sensitisation
hydroquinone		True	3.164194					bone loss
hydroquinone		True	1.260175					injection site bruising
hydroquinone		True	2.17925					meniscus injury
hydroquinone		True	8.58629					prescribed overdose
hydroquinone		True	8.58629					invasive ductal breast carcinoma
hydroquinone		True	8.58629					expired product administered
ethanol		True	8.58584					hyperchromic anaemia
ethanol		True	8.58584					factor v deficiency
ethanol		True	1.770206					coagulopathy
ethanol		True	3.073102					spleen congestion
ethanol		True	8.58584					splenic granuloma
ethanol		True	8.58584					splenic haemorrhage
ethanol		True	2.17869					splenic injury
ethanol		True	4.134057					splenic rupture
ethanol		True	8.58584					bifascicular block
ethanol		True	1.049566					brugada syndrome
ethanol		True	1.359346					conduction disorder
ethanol		True	1.7359240000000002					nodal rhythm
ethanol		True	8.58584					postural orthostatic tachycardia syndrome
ethanol		True	1.2143264					tachycardia
ethanol		True	2.504576					sinus tachycardia
ethanol		True	3.9949438					cardiac arrest
ethanol		True	4.466634					cardio-respiratory arrest
ethanol		True	3.77531					cardio-respiratory arrest neonatal
ethanol		True	1.7266530000000002					pulseless electrical activity
ethanol		True	3.163425					rhythm idioventricular
ethanol		True	1.298807					ventricular fibrillation
ethanol		True	1.38203					ventricular flutter
ethanol		True	1.38203					foetal cardiac disorder
ethanol		True	2.7939730000000003					hypertensive heart disease
ethanol		True	3.163425					hyperdynamic left ventricle
ethanol		True	2.17869					jugular vein distension
ethanol		True	2.17869					aortic valve calcification
ethanol		True	18.77531					hypoplastic right heart syndrome
ethanol		True	7.487067					arteriosclerosis coronary artery
ethanol		True	3.77531					coronary artery insufficiency
ethanol		True	1.430977					coronary artery stenosis
ethanol		True	2.672792					hepatic congestion
ethanol		True	1.5067630000000003					cardiac failure acute
ethanol		True	4.261988					pulmonary congestion
ethanol		True	2.224463					pulmonary oedema
ethanol		True	2.17869					hypertensive cardiomyopathy
ethanol		True	1.440575					hypertrophic cardiomyopathy
ethanol		True	2.756103					cardiac hypertrophy
ethanol		True	1.920766					cardiomegaly
ethanol		True	1.225873					left ventricular dysfunction
ethanol		True	1.7266530000000002					left ventricular hypertrophy
ethanol		True	1.367657					myocardial fibrosis
ethanol		True	2.17869					ventricle rupture
ethanol		True	1.438104					ventricular hypertrophy
ethanol		True	2.17869					arteriovenous malformation
ethanol		True	8.58584					congenital tongue anomaly
ethanol		True	3.77531					pectus excavatum
ethanol		True	8.58584					congenital nail disorder
ethanol		True	3.77531					testicular atrophy
ethanol		True	2.17869					conjunctival disorder
ethanol		True	8.58584					keratopathy
ethanol		True	8.58584					hyphaema
ethanol		True	8.58584					eyelid injury
ethanol		True	1.460696					miosis
ethanol		True	1.3508790000000002					mydriasis
ethanol		True	2.821494					pupil fixed
ethanol		True	2.116254					pupillary reflex impaired
ethanol		True	1.24596					pupils unequal
ethanol		True	1.138599					eye movement disorder
ethanol		True	8.58584					chorioretinopathy
ethanol		True	3.77531					detachment of retinal pigment epithelium
ethanol		True	3.77531					visual brightness
ethanol		True	1.440575					alcoholic pancreatitis
ethanol		True	3.77531					pancreatic haemorrhage
ethanol		True	8.58584					pancreatic injury
ethanol		True	18.77531					pancreatic necrosis
ethanol		True	2.516921					abdominal injury
ethanol		True	1.55527					bezoar
ethanol		True	2.862076					visceral congestion
ethanol		True	3.77531					gastrointestinal mucosal disorder
ethanol		True	1.440575					oesophageal varices haemorrhage
ethanol		True	1.38203					helicobacter gastritis
ethanol		True	3.163425					abdominal infection
ethanol		True	1.049566					gastritis haemorrhagic
ethanol		True	1.026472					gastrointestinal sounds abnormal
ethanol		True	1.709521					acute abdomen
ethanol		True	4.377873					gastritis erosive
ethanol		True	2.055445					gastrointestinal ulcer haemorrhage
ethanol		True	1.38203					metastases to peritoneum
ethanol		True	2.372548					foaming at mouth
ethanol		True	1.049566					mouth injury
ethanol		True	2.17869					oral mucosal discolouration
ethanol		True	8.58584					salivary gland enlargement
ethanol		True	3.77531					tongue haemorrhage
ethanol		True	9.183591					application site warmth
ethanol		True	1.388161					hypothermia
ethanol		True	5.857274					accidental death
ethanol		True	1.551517					brain death
ethanol		True	2.7724026					death
ethanol		True	1.992841					drowning
ethanol		True	1.771042					foetal death
ethanol		True	2.04372					stillbirth
ethanol		True	1.029158					sluggishness
ethanol		True	1.334912					feeling drunk
ethanol		True	1.374528					hangover
ethanol		True	1.510247					mucosal dryness
ethanol		True	5.764191					alcohol withdrawal syndrome
ethanol		True	1.225495					delirium tremens
ethanol		True	1.138599					cell death
ethanol		True	1.225495					atrophy
ethanol		True	7.525808					application site pain
ethanol		True	8.58584					hepatic rupture
ethanol		True	1.080597					hepatic encephalopathy
ethanol		True	1.447035					hepatic failure
ethanol		True	3.843633					hepatorenal failure
ethanol		True	2.266858					hepatorenal syndrome
ethanol		True	29.183591					cirrhosis alcoholic
ethanol		True	1.734583					hepatic cirrhosis
ethanol		True	1.510247					hepatic fibrosis
ethanol		True	1.440575					liver abscess
ethanol		True	8.58584					hepatic infarction
ethanol		True	9.000071					hepatic ischaemia
ethanol		True	1.667288					portal hypertension
ethanol		True	7.727917					alcoholic liver disease
ethanol		True	1.440575					chronic hepatitis
ethanol		True	18.77531					fatty liver alcoholic
ethanol		True	2.0565610000000003					hepatic steatosis
ethanol		True	2.341827					hepatitis alcoholic
ethanol		True	5.753877					hepatitis chronic active
ethanol		True	1.38203					reye's syndrome
ethanol		True	3.77531					haemangioma of liver
ethanol		True	2.168618					hepatic cancer
ethanol		True	19.134057					traumatic liver injury
ethanol		True	3.77531					mechanical urticaria
ethanol		True	8.58584					dermatomyositis
ethanol		True	2.17869					post herpetic neuralgia
ethanol		True	8.58584					bacteriuria
ethanol		True	3.77531					urinary tract infection enterococcal
ethanol		True	3.77531					moraxella infection
ethanol		True	8.58584					meningitis meningococcal
ethanol		True	8.58584					pseudomonal bacteraemia
ethanol		True	8.58584					staphylococcal impetigo
ethanol		True	8.58584					pneumococcal bacteraemia
ethanol		True	9.000071					pneumococcal sepsis
ethanol		True	9.000071					chlamydial infection
ethanol		True	3.163425					tinea pedis
ethanol		True	1.218955					pneumonia
ethanol		True	1.298384					lower respiratory tract infection
ethanol		True	8.58584					scrotal abscess
ethanol		True	38.88203					fungaemia
ethanol		True	3.77531					tracheitis
ethanol		True	8.58584					metapneumovirus infection
ethanol		True	8.58584					bone fissure
ethanol		True	3.77531					comminuted fracture
ethanol		True	3.163425					limb traumatic amputation
ethanol		True	3.474237					skull fracture
ethanol		True	3.77531					dislocation of vertebra
ethanol		True	2.055445					sternal fracture
ethanol		True	1.38203					ulna fracture
ethanol		True	22.846031					alcohol poisoning
ethanol		True	1.24596					carbon monoxide poisoning
ethanol		True	1.440575					chemical poisoning
ethanol		True	4.4316674					toxicity to various agents
ethanol		True	2.077591					neurotoxicity
ethanol		True	6.6816377					poisoning
ethanol		True	4.630513					poisoning deliberate
ethanol		True	8.58584					arterial injury
ethanol		True	7.727917					brain contusion
ethanol		True	2.030335					brain herniation
ethanol		True	4.134057					extradural haematoma
ethanol		True	2.689749					subdural haemorrhage
ethanol		True	8.58584					craniocerebral injury
ethanol		True	4.500142					chest injury
ethanol		True	4.134057					traumatic lung injury
ethanol		True	28.84536					pneumoconiosis
ethanol		True	3.163425					epicondylitis
ethanol		True	1.367657					muscle injury
ethanol		True	2.594988					accident
ethanol		True	1.48963					asphyxia
ethanol		True	8.58584					crush syndrome
ethanol		True	3.526094					skin abrasion
ethanol		True	1.22337					gun shot wound
ethanol		True	8.58584					uterine rupture
ethanol		True	3.77531					spinal column injury
ethanol		True	1.615142					skin laceration
ethanol		True	2.055445					subcutaneous haematoma
ethanol		True	2.104065					spinal cord injury
ethanol		True	1.854613					burns second degree
ethanol		True	3.408512					burns third degree
ethanol		True	6.333481					accidental overdose
ethanol		True	4.1391936					intentional overdose
ethanol		True	1.5079203					overdose
ethanol		True	1.225495					delayed recovery from anaesthesia
ethanol		True	8.58584					arterial restenosis
ethanol		True	8.58584					complication associated with device
ethanol		True	1.709521					post procedural haematoma
ethanol		True	1.38203					procedural site reaction
ethanol		True	8.58584					suture related complication
ethanol		True	2.17869					weaning failure
ethanol		True	3.797906					multiple injuries
ethanol		True	1.5067630000000003					hyperlactacidaemia
ethanol		True	18.77531					kussmaul respiration
ethanol		True	1.256796					lactic acidosis
ethanol		True	2.257284					metabolic acidosis
ethanol		True	2.403351					acidosis
ethanol		True	1.38203					hyperosmolar state
ethanol		True	9.465611					alcohol intolerance
ethanol		True	1.225495					cervicobrachial syndrome
ethanol		True	1.479893					muscle contractions involuntary
ethanol		True	5.748191					compartment syndrome
ethanol		True	2.17869					muscle necrosis
ethanol		True	1.38203					intervertebral disc space narrowing
ethanol		True	2.17869					soft tissue haemorrhage
ethanol		True	1.38203					foot deformity
ethanol		True	1.049566					musculoskeletal chest pain
ethanol		True	8.58584					metastases to skin
ethanol		True	3.77531					haemorrhagic cerebral infarction
ethanol		True	1.084401					subarachnoid haemorrhage
ethanol		True	8.58584					thalamus haemorrhage
ethanol		True	1.100093					hypoxic-ischaemic encephalopathy
ethanol		True	1.397224					brain oedema
ethanol		True	8.58584					dyskinesia neonatal
ethanol		True	3.32005					posturing
ethanol		True	4.134057					intention tremor
ethanol		True	1.35315					areflexia
ethanol		True	2.359445					hyporeflexia
ethanol		True	3.77531					oculocephalogyric reflex absent
ethanol		True	2.2568039					coma
ethanol		True	1.399452					depressed level of consciousness
ethanol		True	1.000778					loss of consciousness
ethanol		True	1.683997					stupor
ethanol		True	3.054702					cerebral disorder
ethanol		True	8.58584					neurogenic shock
ethanol		True	1.888244					unresponsive to stimuli
ethanol		True	8.58584					dysprosody
ethanol		True	3.77531					adrenergic syndrome
ethanol		True	1.023676					generalised tonic-clonic seizure
ethanol		True	1.531532					partial seizures
ethanol		True	1.285117					status epilepticus
ethanol		True	3.054702					tonic convulsion
ethanol		True	18.77531					sleep sex
ethanol		True	8.58584					cerebral arteriosclerosis
ethanol		True	2.17869					intellectual disability
ethanol		True	3.77531					hemiplegia
ethanol		True	1.38203					foetal hypokinesia
ethanol		True	5.269801					haemorrhage in pregnancy
ethanol		True	18.77531					umbilical cord around neck
ethanol		True	3.77531					placental insufficiency
ethanol		True	8.58584					pregnancy with injectable contraceptive
ethanol		True	3.32005					social anxiety disorder
ethanol		True	1.38203					acute stress disorder
ethanol		True	1.38203					automatism
ethanol		True	9.000071					dissociative amnesia
ethanol		True	3.77531					jealous delusion
ethanol		True	3.77531					confabulation
ethanol		True	5.08762					belligerence
ethanol		True	2.150439					disinhibition
ethanol		True	3.721368					alcohol abuse
ethanol		True	4.424137					alcoholism
ethanol		True	4.1776036					drug abuse
ethanol		True	4.0257380000000005					intentional product misuse
ethanol		True	8.254061					substance abuse
ethanol		True	1.38203					tobacco abuse
ethanol		True	18.77531					psychotic disorder due to a general medical condition
ethanol		True	3.77531					female sexual dysfunction
ethanol		True	4.7090758					completed suicide
ethanol		True	1.248423					intentional self-injury
ethanol		True	1.8513891					suicide attempt
ethanol		True	1.38203					bladder obstruction
ethanol		True	2.862076					nephrosclerosis
ethanol		True	1.696412					oliguria
ethanol		True	9.000071					crystalluria
ethanol		True	2.290319					prostatitis
ethanol		True	8.58584					ovarian enlargement
ethanol		True	2.17869					scrotal oedema
ethanol		True	1.049566					prostatomegaly
ethanol		True	1.3562500000000002					obstructive airways disorder
ethanol		True	1.05806					pneumonia aspiration
ethanol		True	1.053648					atelectasis
ethanol		True	1.0724209999999998					lung infiltration
ethanol		True	1.2103149999999998					acute respiratory distress syndrome
ethanol		True	2.516921					pleural adhesion
ethanol		True	1.38203					haemothorax
ethanol		True	1.940415					apnoea
ethanol		True	8.58584					prolonged expiration
ethanol		True	4.4713572					respiratory arrest
ethanol		True	1.667288					anoxia
ethanol		True	8.58584					respiratory gas exchange disorder
ethanol		True	1.24596					increased bronchial secretion
ethanol		True	1.974705					pulmonary haemorrhage
ethanol		True	1.913749					respiration abnormal
ethanol		True	3.199332					aspiration
ethanol		True	3.073102					foreign body aspiration
ethanol		True	1.300352					increased upper airway secretion
ethanol		True	1.47427					snoring
ethanol		True	1.38203					paranasal sinus hypersecretion
ethanol		True	1.300352					skin warm
ethanol		True	1.38203					erythrodermic psoriasis
ethanol		True	8.58584					skin mass
ethanol		True	4.292994					piloerection
ethanol		True	7.329286					lividity
ethanol		True	2.341827					aortic arteriosclerosis
ethanol		True	1.38203					arterial stenosis
ethanol		True	3.443614					arteriosclerosis
ethanol		True	3.77531					necrosis ischaemic
ethanol		True	3.77531					peripheral artery occlusion
ethanol		True	3.77531					inferior vena caval occlusion
ethanol		True	1.775259					shock
ethanol		True	1.2788016					hypotension
ethanol		True	1.38203					peripheral embolism
ethanol		True	4.1192910000000005					haemodynamic instability
ethanol		True	18.77531					exsanguination
ethanol		True	8.58584					extravasation blood
ethanol		True	1.38203					diastolic hypertension
ethanol		True	4.134057					systolic hypertension
ethanol		True	8.58584					kidney congestion
ethanol		True	9.000071					exposure via blood
ethanol		True	2.055445					substance-induced psychotic disorder
ethanol		True	7.329286					acute lung injury
ethanol		True	1.38203					respiratory tract oedema
ethanol		True	8.58584					gestational hypertension
ethanol		True	8.58584					peripheral artery thrombosis
ethanol		True	1.38203					papillary thyroid cancer
ethanol		True	8.58584					hepatocellular carcinoma
ethanol		True	5.8784113					exposure via ingestion
ethanol		True	2.07604					exposure via inhalation
interferon alfacon-1		True	3.77589					anaemia macrocytic
interferon alfacon-1		True	9.293993					normochromic normocytic anaemia
interferon alfacon-1		True	3.77589					ecchymosis
interferon alfacon-1		True	3.053818					coagulopathy
interferon alfacon-1		True	1.431871					haemolytic anaemia
interferon alfacon-1		True	2.757327					lymphoma
interferon alfacon-1		True	2.1793000000000005					platelet disorder
interferon alfacon-1		True	4.134872					immune thrombocytopenic purpura
interferon alfacon-1		True	1.289068					thrombocytopenia
interferon alfacon-1		True	18.77589					hilar lymphadenopathy
interferon alfacon-1		True	1.5078730000000002					splenomegaly
interferon alfacon-1		True	8.58634					eosinophilic pneumonia
interferon alfacon-1		True	1.077114					leukopenia
interferon alfacon-1		True	2.056326					agranulocytosis
interferon alfacon-1		True	1.345501					neutropenia
interferon alfacon-1		True	28.84597					atrioventricular block first degree
interferon alfacon-1		True	1.002822					tachycardia
interferon alfacon-1		True	8.58634					atrial tachycardia
interferon alfacon-1		True	18.77589					sinus node dysfunction
interferon alfacon-1		True	3.77589					sinus bradycardia
interferon alfacon-1		True	8.58634					supraventricular extrasystoles
interferon alfacon-1		True	2.1793000000000005					sudden cardiac death
interferon alfacon-1		True	8.58634					ventricular arrhythmia
interferon alfacon-1		True	3.164269					ventricular extrasystoles
interferon alfacon-1		True	1.38266					ventricular fibrillation
interferon alfacon-1		True	1.441478					ventricular tachycardia
interferon alfacon-1		True	1.169854					dizziness
interferon alfacon-1		True	1.004226					syncope
interferon alfacon-1		True	1.436348					dyspnoea exertional
interferon alfacon-1		True	3.074145					mitral valve incompetence
interferon alfacon-1		True	2.056326					tricuspid valve incompetence
interferon alfacon-1		True	1.710414					coronary artery disease
interferon alfacon-1		True	2.517785					coronary artery occlusion
interferon alfacon-1		True	8.58634					coronary artery stenosis
interferon alfacon-1		True	1.963658					chest pain
interferon alfacon-1		True	2.517785					myocardial ischaemia
interferon alfacon-1		True	1.94866					ascites
interferon alfacon-1		True	3.77589					localised oedema
interferon alfacon-1		True	1.073014					oedema peripheral
interferon alfacon-1		True	3.77589					right ventricular failure
interferon alfacon-1		True	28.84597					dilatation atrial
interferon alfacon-1		True	38.88266					dilatation ventricular
interferon alfacon-1		True	8.58634					left atrial dilatation
interferon alfacon-1		True	8.58634					left ventricular hypertrophy
interferon alfacon-1		True	8.58634					ventricular hypertrophy
interferon alfacon-1		True	1.855707					pericardial effusion
interferon alfacon-1		True	8.58634					gilbert's syndrome
interferon alfacon-1		True	13.415788					porphyria non-acute
interferon alfacon-1		True	8.58634					ototoxicity
interferon alfacon-1		True	9.184455					deafness neurosensory
interferon alfacon-1		True	9.293993					deafness unilateral
interferon alfacon-1		True	3.77589					sudden hearing loss
interferon alfacon-1		True	2.1793000000000005					cushing's syndrome
interferon alfacon-1		True	8.58634					adrenal insufficiency
interferon alfacon-1		True	6.1411					diabetic ketoacidosis
interferon alfacon-1		True	1.38266					diabetic retinopathy
interferon alfacon-1		True	8.58634					testicular atrophy
interferon alfacon-1		True	2.583608					diabetes mellitus
interferon alfacon-1		True	3.77589					type 1 diabetes mellitus
interferon alfacon-1		True	8.58634					glucose tolerance impaired
interferon alfacon-1		True	8.58634					secondary hypogonadism
interferon alfacon-1		True	8.58634					craniopharyngioma
interferon alfacon-1		True	8.58634					polydipsia
interferon alfacon-1		True	9.000777					thyroiditis
interferon alfacon-1		True	2.818439					thyroid disorder
interferon alfacon-1		True	3.799355					hyperthyroidism
interferon alfacon-1		True	2.079265					hypothyroidism
interferon alfacon-1		True	8.58634					type 2 diabetes mellitus
interferon alfacon-1		True	1.441478					lacrimation increased
interferon alfacon-1		True	8.58634					dark circles under eyes
interferon alfacon-1		True	1.855707					eye disorder
interferon alfacon-1		True	3.596771					eye haemorrhage
interferon alfacon-1		True	5.75465					optic ischaemic neuropathy
interferon alfacon-1		True	7.330339					uveitis
interferon alfacon-1		True	2.077125					ocular hyperaemia
interferon alfacon-1		True	28.84597					ocular sarcoidosis
interferon alfacon-1		True	3.77589					neuromyelitis optica spectrum disorder
interferon alfacon-1		True	2.1793000000000005					periorbital oedema
interferon alfacon-1		True	8.58634					macular oedema
interferon alfacon-1		True	14.08798					retinitis
interferon alfacon-1		True	18.77589					nystagmus
interferon alfacon-1		True	2.1793000000000005					mydriasis
interferon alfacon-1		True	18.77589					pupillary reflex impaired
interferon alfacon-1		True	2.342901					photophobia
interferon alfacon-1		True	2.1793000000000005					papilloedema
interferon alfacon-1		True	2.1793000000000005					retinal ischaemia
interferon alfacon-1		True	9.000777					retinal vein occlusion
interferon alfacon-1		True	38.88266					retinal vein thrombosis
interferon alfacon-1		True	2.077125					retinal exudates
interferon alfacon-1		True	1.19883					retinopathy
interferon alfacon-1		True	1.994521					visual acuity reduced
interferon alfacon-1		True	5.75465					photopsia
interferon alfacon-1		True	3.596771					visual field defect
interferon alfacon-1		True	3.77589					optic nerve disorder
interferon alfacon-1		True	4.453698					visual impairment
interferon alfacon-1		True	5.270768					large intestine polyp
interferon alfacon-1		True	2.056326					dental caries
interferon alfacon-1		True	1.710414					tooth disorder
interferon alfacon-1		True	8.58634					gingival atrophy
interferon alfacon-1		True	4.293993					tooth loss
interferon alfacon-1		True	8.58634					diverticulum intestinal
interferon alfacon-1		True	1.441478					diverticulitis
interferon alfacon-1		True	1.994521					pancreatitis
interferon alfacon-1		True	2.1793000000000005					pancreatic disorder
interferon alfacon-1		True	3.77589					barrett's oesophagus
interferon alfacon-1		True	5.75465					gastric haemorrhage
interferon alfacon-1		True	2.1793000000000005					oesophageal haemorrhage
interferon alfacon-1		True	1.132583					haematemesis
interferon alfacon-1		True	1.19883					melaena
interferon alfacon-1		True	2.056326					upper gastrointestinal haemorrhage
interferon alfacon-1		True	4.999181					gastroenteritis
interferon alfacon-1		True	1.38266					gastrointestinal infection
interferon alfacon-1		True	28.84597					enterocolitis infectious
interferon alfacon-1		True	3.409707					colitis
interferon alfacon-1		True	3.056191					gastritis
interferon alfacon-1		True	1.441478					crohn's disease
interferon alfacon-1		True	8.58634					enteritis
interferon alfacon-1		True	1.055852					constipation
interferon alfacon-1		True	1.670856					flatulence
interferon alfacon-1		True	1.061277					abdominal pain upper
interferon alfacon-1		True	1.38266					abdominal tenderness
interferon alfacon-1		True	1.050485					dysphagia
interferon alfacon-1		True	5.088747					hypophagia
interferon alfacon-1		True	3.77589					pelvic pain
interferon alfacon-1		True	4.134872					gastric ulcer haemorrhage
interferon alfacon-1		True	1.38266					gastritis erosive
interferon alfacon-1		True	1.38266					large intestinal ulcer
interferon alfacon-1		True	8.58634					intestinal ischaemia
interferon alfacon-1		True	8.58634					gastric varices
interferon alfacon-1		True	5.75465					gastric cancer
interferon alfacon-1		True	3.77589					rectal cancer
interferon alfacon-1		True	5.75465					colon cancer
interferon alfacon-1		True	3.77589					lip erosion
interferon alfacon-1		True	8.58634					intra-abdominal fluid collection
interferon alfacon-1		True	2.1793000000000005					ageusia
interferon alfacon-1		True	3.77589					tongue discolouration
interferon alfacon-1		True	7.729084					abdominal discomfort
interferon alfacon-1		True	5.270768					laryngeal pain
interferon alfacon-1		True	8.58634					catheter site haemorrhage
interferon alfacon-1		True	8.58634					catheter site infection
interferon alfacon-1		True	58.9206					injection site abscess
interferon alfacon-1		True	8.58634					injection site cellulitis
interferon alfacon-1		True	4.388897					injection site discolouration
interferon alfacon-1		True	1.774056					injection site erythema
interferon alfacon-1		True	3.074145					injection site haematoma
interferon alfacon-1		True	24.164269					injection site infection
interferon alfacon-1		True	18.77589					injection site inflammation
interferon alfacon-1		True	8.58634					injection site macule
interferon alfacon-1		True	22.644361					injection site necrosis
interferon alfacon-1		True	3.860584					injection site pain
interferon alfacon-1		True	2.001556					injection site pruritus
interferon alfacon-1		True	1.432697					injection site reaction
interferon alfacon-1		True	8.58634					injection site scar
interferon alfacon-1		True	1.3687740000000002					injection site swelling
interferon alfacon-1		True	36.016555					injection site ulcer
interferon alfacon-1		True	3.77589					injection site urticaria
interferon alfacon-1		True	3.77589					neuroleptic malignant syndrome
interferon alfacon-1		True	8.58634					hyperpyrexia
interferon alfacon-1		True	1.726856					pyrexia
interferon alfacon-1		True	1.436311					asthenia
interferon alfacon-1		True	5.75465					decreased activity
interferon alfacon-1		True	1.4269923					fatigue
interferon alfacon-1		True	1.7776660000000002					lethargy
interferon alfacon-1		True	2.1793000000000005					listless
interferon alfacon-1		True	1.25222					malaise
interferon alfacon-1		True	3.074145					sluggishness
interferon alfacon-1		True	1.715301					chills
interferon alfacon-1		True	1.62876					feeling abnormal
interferon alfacon-1		True	3.77589					feeling drunk
interferon alfacon-1		True	6.022377					peripheral coldness
interferon alfacon-1		True	2.1793000000000005					temperature intolerance
interferon alfacon-1		True	1.044307					thirst
interferon alfacon-1		True	3.445202					gait inability
interferon alfacon-1		True	38.88266					gait disturbance
interferon alfacon-1		True	8.58634					concomitant disease aggravated
interferon alfacon-1		True	2.352304					condition aggravated
interferon alfacon-1		True	3.2438290000000003					disease recurrence
interferon alfacon-1		True	1.7085980000000005					hyperhidrosis
interferon alfacon-1		True	1.710414					ill-defined disorder
interferon alfacon-1		True	1.612798					influenza like illness
interferon alfacon-1		True	1.226407					night sweats
interferon alfacon-1		True	8.58634					organ failure
interferon alfacon-1		True	1.241513					pallor
interferon alfacon-1		True	3.583531					unevaluable event
interferon alfacon-1		True	8.58634					granuloma
interferon alfacon-1		True	4.134872					discomfort
interferon alfacon-1		True	3.77589					facial pain
interferon alfacon-1		True	5.088747					flank pain
interferon alfacon-1		True	1.701472					pain
interferon alfacon-1		True	3.77589					fibrosis
interferon alfacon-1		True	1.226407					impaired healing
interferon alfacon-1		True	3.77589					necrosis
interferon alfacon-1		True	3.77589					ulcer haemorrhage
interferon alfacon-1		True	2.1793000000000005					bile duct stone
interferon alfacon-1		True	1.050485					cholecystitis
interferon alfacon-1		True	1.2760539999999998					cholelithiasis
interferon alfacon-1		True	3.164269					hepatitis cholestatic
interferon alfacon-1		True	9.000777					complications of transplanted liver
interferon alfacon-1		True	8.58634					hepatic cyst
interferon alfacon-1		True	1.905521					liver disorder
interferon alfacon-1		True	1.636985					hepatic function abnormal
interferon alfacon-1		True	1.050485					hypoalbuminaemia
interferon alfacon-1		True	9.184455					chronic hepatic failure
interferon alfacon-1		True	2.437257					hepatic encephalopathy
interferon alfacon-1		True	3.047359					hepatic cirrhosis
interferon alfacon-1		True	4.388897					hepatic fibrosis
interferon alfacon-1		True	2.458627					hepatitis c
interferon alfacon-1		True	3.074145					hepatomegaly
interferon alfacon-1		True	5.75465					hepatic necrosis
interferon alfacon-1		True	1.38266					hepatitis fulminant
interferon alfacon-1		True	18.77589					haemangioma of liver
interferon alfacon-1		True	6.485314					hepatic cancer
interferon alfacon-1		True	3.77589					metastases to liver
interferon alfacon-1		True	1.050485					angioedema
interferon alfacon-1		True	1.38266					autoimmune disorder
interferon alfacon-1		True	3.164269					cryoglobulinaemia
interferon alfacon-1		True	2.517785					systemic lupus erythematosus
interferon alfacon-1		True	3.77589					myasthenia gravis
interferon alfacon-1		True	3.77589					vitiligo
interferon alfacon-1		True	1.38266					pulmonary sarcoidosis
interferon alfacon-1		True	3.77589					decreased immune responsiveness
interferon alfacon-1		True	5.270768					immune system disorder
interferon alfacon-1		True	3.596771					transplant rejection
interferon alfacon-1		True	2.757327					vasculitis
interferon alfacon-1		True	8.58634					nosocomial infection
interferon alfacon-1		True	6.1411					bacterial infection
interferon alfacon-1		True	5.4474					cellulitis
interferon alfacon-1		True	1.38266					folliculitis
interferon alfacon-1		True	1.441478					pneumonia bacterial
interferon alfacon-1		True	8.58634					clostridial infection
interferon alfacon-1		True	18.77589					staphylococcal abscess
interferon alfacon-1		True	8.58634					staphylococcal skin infection
interferon alfacon-1		True	8.58634					meningitis pneumococcal
interferon alfacon-1		True	2.1793000000000005					pneumonia pneumococcal
interferon alfacon-1		True	3.77589					pneumonia streptococcal
interferon alfacon-1		True	8.58634					tinea pedis
interferon alfacon-1		True	2.1793000000000005					meningitis
interferon alfacon-1		True	1.38266					abscess
interferon alfacon-1		True	3.77589					abscess limb
interferon alfacon-1		True	8.58634					infected bite
interferon alfacon-1		True	1.477453					infection
interferon alfacon-1		True	8.58634					purulence
interferon alfacon-1		True	3.77589					pneumonia
interferon alfacon-1		True	1.38266					lower respiratory tract infection
interferon alfacon-1		True	8.58634					muscle abscess
interferon alfacon-1		True	5.270768					bacteraemia
interferon alfacon-1		True	2.1793000000000005					urosepsis
interferon alfacon-1		True	8.58634					viraemia
interferon alfacon-1		True	1.2274770000000002					nasopharyngitis
interferon alfacon-1		True	1.6683910000000002					upper respiratory tract infection
interferon alfacon-1		True	4.293993					kidney infection
interferon alfacon-1		True	7.729084					pyelonephritis
interferon alfacon-1		True	1.222437					urinary tract infection
interferon alfacon-1		True	2.1793000000000005					herpes simplex
interferon alfacon-1		True	1.376121					influenza
interferon alfacon-1		True	9.184455					progressive multifocal leukoencephalopathy
interferon alfacon-1		True	2.1793000000000005					joint dislocation
interferon alfacon-1		True	8.58634					limb injury
interferon alfacon-1		True	2.1793000000000005					ankle fracture
interferon alfacon-1		True	8.58634					pelvic fracture
interferon alfacon-1		True	8.58634					acute generalised exanthematous pustulosis
interferon alfacon-1		True	1.6683910000000002					toxicity to various agents
interferon alfacon-1		True	8.58634					nephropathy toxic
interferon alfacon-1		True	8.58634					concussion
interferon alfacon-1		True	2.1793000000000005					muscle strain
interferon alfacon-1		True	8.58634					nerve compression
interferon alfacon-1		True	3.77589					nerve injury
interferon alfacon-1		True	2.1793000000000005					arthropod bite
interferon alfacon-1		True	8.58634					eschar
interferon alfacon-1		True	2.1793000000000005					skin abrasion
interferon alfacon-1		True	1.33069					fall
interferon alfacon-1		True	1.710414					skin laceration
interferon alfacon-1		True	2.614171					road traffic accident
interferon alfacon-1		True	3.074145					scar
interferon alfacon-1		True	9.000777					back injury
interferon alfacon-1		True	3.77589					face injury
interferon alfacon-1		True	3.409707					head injury
interferon alfacon-1		True	1.554527					contusion
interferon alfacon-1		True	3.77589					scratch
interferon alfacon-1		True	3.77589					sunburn
interferon alfacon-1		True	3.77589					expired product administered
interferon alfacon-1		True	1.002822					incorrect dose administered
interferon alfacon-1		True	1.38266					wrong product administered
interferon alfacon-1		True	2.273794					wrong technique in product usage process
interferon alfacon-1		True	2.130503					medication error
interferon alfacon-1		True	2.1793000000000005					transplant failure
interferon alfacon-1		True	8.58634					wound dehiscence
interferon alfacon-1		True	3.77589					iron overload
interferon alfacon-1		True	1.161142					decreased appetite
interferon alfacon-1		True	2.291565					eating disorder
interferon alfacon-1		True	2.6678300000000004					osteoporosis
interferon alfacon-1		True	7.330339					electrolyte imbalance
interferon alfacon-1		True	1.360641					hyperkalaemia
interferon alfacon-1		True	1.856498					hyponatraemia
interferon alfacon-1		True	1.302846					dehydration
interferon alfacon-1		True	2.1793000000000005					hypovolaemia
interferon alfacon-1		True	2.6678300000000004					fluid retention
interferon alfacon-1		True	4.134872					hypertriglyceridaemia
interferon alfacon-1		True	8.58634					dyslipidaemia
interferon alfacon-1		True	2.1793000000000005					metabolic disorder
interferon alfacon-1		True	1.38266					metabolic encephalopathy
interferon alfacon-1		True	5.088747					gout
interferon alfacon-1		True	3.77589					vitamin b complex deficiency
interferon alfacon-1		True	1.050485					bone disorder
interferon alfacon-1		True	1.6947220000000005					bone pain
interferon alfacon-1		True	1.441478					arthropathy
interferon alfacon-1		True	2.163068					arthralgia
interferon alfacon-1		True	5.75465					myositis
interferon alfacon-1		True	2.535423					myalgia
interferon alfacon-1		True	1.478089					muscle spasms
interferon alfacon-1		True	6.737255					muscle twitching
interferon alfacon-1		True	2.1793000000000005					hypertonia
interferon alfacon-1		True	3.596771					muscle rigidity
interferon alfacon-1		True	1.431871					muscular weakness
interferon alfacon-1		True	1.366584					rhabdomyolysis
interferon alfacon-1		True	1.38266					intervertebral disc degeneration
interferon alfacon-1		True	2.1793000000000005					spinal stenosis
interferon alfacon-1		True	2.1670480000000003					back pain
interferon alfacon-1		True	8.58634					musculoskeletal chest pain
interferon alfacon-1		True	1.002822					musculoskeletal pain
interferon alfacon-1		True	1.27098					pain in extremity
interferon alfacon-1		True	1.3687740000000002					musculoskeletal stiffness
interferon alfacon-1		True	8.58634					soft tissue necrosis
interferon alfacon-1		True	3.77589					tendon disorder
interferon alfacon-1		True	2.1793000000000005					breast cancer female
interferon alfacon-1		True	18.77589					metastasis
interferon alfacon-1		True	8.58634					germ cell cancer
interferon alfacon-1		True	2.1793000000000005					renal cyst
interferon alfacon-1		True	5.75465					prostate cancer
interferon alfacon-1		True	8.58634					lung adenocarcinoma
interferon alfacon-1		True	5.75465					encephalitis
interferon alfacon-1		True	8.58634					carotid artery occlusion
interferon alfacon-1		True	8.58634					cerebellar infarction
interferon alfacon-1		True	2.1793000000000005					cerebral haematoma
interferon alfacon-1		True	3.062617					cerebral haemorrhage
interferon alfacon-1		True	2.411835					cerebrovascular accident
interferon alfacon-1		True	1.050485					subarachnoid haemorrhage
interferon alfacon-1		True	8.58634					thalamic infarction
interferon alfacon-1		True	1.38266					cerebrovascular disorder
interferon alfacon-1		True	17.058554					transient ischaemic attack
interferon alfacon-1		True	3.074145					facial paralysis
interferon alfacon-1		True	2.9269890000000003					encephalopathy
interferon alfacon-1		True	1.305893					headache
interferon alfacon-1		True	2.151982					migraine
interferon alfacon-1		True	18.77589					migraine with aura
interferon alfacon-1		True	8.58634					hydrocephalus
interferon alfacon-1		True	5.51275					amnesia
interferon alfacon-1		True	2.094354					memory impairment
interferon alfacon-1		True	4.359435					disturbance in attention
interferon alfacon-1		True	2.342901					mental impairment
interferon alfacon-1		True	8.58634					bradykinesia
interferon alfacon-1		True	2.077125					movement disorder
interferon alfacon-1		True	2.056326					psychomotor hyperactivity
interferon alfacon-1		True	8.58634					diplegia
interferon alfacon-1		True	5.75465					hemiplegia
interferon alfacon-1		True	3.77589					paraplegia
interferon alfacon-1		True	18.77589					parkinson's disease
interferon alfacon-1		True	2.1793000000000005					parkinsonism
interferon alfacon-1		True	1.628719					tremor
interferon alfacon-1		True	4.22136					balance disorder
interferon alfacon-1		True	3.596771					dysstasia
interferon alfacon-1		True	8.58634					agnosia
interferon alfacon-1		True	2.291565					aphasia
interferon alfacon-1		True	1.44736					confusional state
interferon alfacon-1		True	1.274194					depressed level of consciousness
interferon alfacon-1		True	1.816328					loss of consciousness
interferon alfacon-1		True	8.58634					agitation
interferon alfacon-1		True	18.77589					clonus
interferon alfacon-1		True	1.6222090000000002					crying
interferon alfacon-1		True	2.274274					disorientation
interferon alfacon-1		True	3.164269					neurological symptom
interferon alfacon-1		True	3.77589					personality change
interferon alfacon-1		True	1.710414					unresponsive to stimuli
interferon alfacon-1		True	1.19883					burning sensation
interferon alfacon-1		True	2.517785					formication
interferon alfacon-1		True	4.134872					hyperaesthesia
interferon alfacon-1		True	1.253368					paraesthesia
interferon alfacon-1		True	1.38266					sensory loss
interferon alfacon-1		True	1.128049					dysarthria
interferon alfacon-1		True	2.1793000000000005					dysphemia
interferon alfacon-1		True	2.056326					incoherent
interferon alfacon-1		True	3.361125					speech disorder
interferon alfacon-1		True	5.75465					polyneuropathy
interferon alfacon-1		True	2.546988					seizure
interferon alfacon-1		True	4.134872					epilepsy
interferon alfacon-1		True	2.1793000000000005					status epilepticus
interferon alfacon-1		True	8.58634					tonic convulsion
interferon alfacon-1		True	1.38266					initial insomnia
interferon alfacon-1		True	1.720819					insomnia
interferon alfacon-1		True	4.453698					hypersomnia
interferon alfacon-1		True	3.77589					radiculopathy
interferon alfacon-1		True	8.58634					spinal cord compression
interferon alfacon-1		True	8.58634					spinal cord disorder
interferon alfacon-1		True	1.38266					cerebral atrophy
interferon alfacon-1		True	8.58634					somnambulism
interferon alfacon-1		True	2.1793000000000005					premature labour
interferon alfacon-1		True	3.77589					normal newborn
interferon alfacon-1		True	2.506508					stress
interferon alfacon-1		True	3.77589					phobia
interferon alfacon-1		True	2.614171					panic attack
interferon alfacon-1		True	2.1793000000000005					post-traumatic stress disorder
interferon alfacon-1		True	28.84597					catatonia
interferon alfacon-1		True	14.08798					screaming
interferon alfacon-1		True	1.75198					depression
interferon alfacon-1		True	1.38266					decreased interest
interferon alfacon-1		True	2.671483					depressed mood
interferon alfacon-1		True	1.38266					negative thoughts
interferon alfacon-1		True	3.77589					tearfulness
interferon alfacon-1		True	4.388897					delusion
interferon alfacon-1		True	3.074145					hallucination, auditory
interferon alfacon-1		True	1.855707					hallucination, visual
interferon alfacon-1		True	8.58634					food aversion
interferon alfacon-1		True	1.710414					bipolar disorder
interferon alfacon-1		True	1.710414					mania
interferon alfacon-1		True	8.58634					flat affect
interferon alfacon-1		True	8.58634					dysphoria
interferon alfacon-1		True	1.128049					emotional disorder
interferon alfacon-1		True	2.6678300000000004					emotional distress
interferon alfacon-1		True	2.1793000000000005					euphoric mood
interferon alfacon-1		True	3.056191					mood altered
interferon alfacon-1		True	2.517785					affective disorder
interferon alfacon-1		True	1.441478					apathy
interferon alfacon-1		True	2.517785					homicidal ideation
interferon alfacon-1		True	2.1793000000000005					social avoidant behaviour
interferon alfacon-1		True	4.388897					abnormal behaviour
interferon alfacon-1		True	1.915434					mental disorder
interferon alfacon-1		True	4.999181					mental status changes
interferon alfacon-1		True	9.000777					alcoholism
interferon alfacon-1		True	4.0213540000000005					psychotic disorder
interferon alfacon-1		True	28.84597					reactive psychosis
interferon alfacon-1		True	9.000777					libido decreased
interferon alfacon-1		True	3.670294					completed suicide
interferon alfacon-1		True	1.339745					suicidal ideation
interferon alfacon-1		True	3.77589					focal segmental glomerulosclerosis
interferon alfacon-1		True	3.77589					glomerulonephritis membranoproliferative
interferon alfacon-1		True	1.25617					acute kidney injury
interferon alfacon-1		True	3.77589					azotaemia
interferon alfacon-1		True	1.241513					dysuria
interferon alfacon-1		True	9.184455					polyuria
interferon alfacon-1		True	2.506508					nephrolithiasis
interferon alfacon-1		True	3.77589					epididymitis
interferon alfacon-1		True	8.58634					menometrorrhagia
interferon alfacon-1		True	3.77589					benign prostatic hyperplasia
interferon alfacon-1		True	8.58634					testicular disorder
interferon alfacon-1		True	2.1793000000000005					obstructive airways disorder
interferon alfacon-1		True	18.77589					lung consolidation
interferon alfacon-1		True	1.710414					lung infiltration
interferon alfacon-1		True	6.558648					pulmonary hypertension
interferon alfacon-1		True	1.895815					pulmonary embolism
interferon alfacon-1		True	5.270768					pulmonary mass
interferon alfacon-1		True	1.044307					respiratory disorder
interferon alfacon-1		True	8.58634					snoring
interferon alfacon-1		True	1.226407					nasal congestion
interferon alfacon-1		True	8.58634					skin hypertrophy
interferon alfacon-1		True	3.053818					pain of skin
interferon alfacon-1		True	1.1397270000000002					skin lesion
interferon alfacon-1		True	4.134872					skin necrosis
interferon alfacon-1		True	18.77589					skin odour abnormal
interferon alfacon-1		True	3.77589					skin swelling
interferon alfacon-1		True	9.000777					skin warm
interferon alfacon-1		True	1.680773					erythema
interferon alfacon-1		True	8.58634					lichen planus
interferon alfacon-1		True	28.84597					hypotrichosis
interferon alfacon-1		True	8.58634					nail disorder
interferon alfacon-1		True	8.58634					rosacea
interferon alfacon-1		True	9.000777					haemorrhage subcutaneous
interferon alfacon-1		True	2.1793000000000005					aneurysm
interferon alfacon-1		True	3.164269					arteriosclerosis
interferon alfacon-1		True	8.58634					vascular occlusion
interferon alfacon-1		True	2.1793000000000005					poor peripheral circulation
interferon alfacon-1		True	7.330339					orthostatic hypotension
interferon alfacon-1		True	1.38266					venous thrombosis
interferon alfacon-1		True	1.128049					deep vein thrombosis
interferon alfacon-1		True	18.77589					arterial disorder
interferon alfacon-1		True	3.77589					microangiopathy
interferon alfacon-1		True	8.58634					vascular calcification
interferon alfacon-1		True	8.58634					diastolic hypertension
interferon alfacon-1		True	8.58634					functional gastrointestinal disorder
interferon alfacon-1		True	8.58634					substance-induced psychotic disorder
interferon alfacon-1		True	8.58634					hypoxic-ischaemic encephalopathy
interferon alfacon-1		True	3.923554					hepatocellular carcinoma
cuprous oxide		True	9.469677					blood loss anaemia
cuprous oxide		True	18.77708					normochromic normocytic anaemia
cuprous oxide		True	3.77708					anaemia of chronic disease
cuprous oxide		True	3.77708					haemorrhagic diathesis
cuprous oxide		True	2.759865					coagulopathy
cuprous oxide		True	2.1805700000000003					blood disorder
cuprous oxide		True	1.38397					jaundice
cuprous oxide		True	4.13656					acute myeloid leukaemia
cuprous oxide		True	3.77708					chronic lymphocytic leukaemia
cuprous oxide		True	2.05815					myelodysplastic syndrome
cuprous oxide		True	2.1805700000000003					lymphoma
cuprous oxide		True	8.58737					red blood cell abnormality
cuprous oxide		True	1.38397					lymphopenia
cuprous oxide		True	3.076307					febrile neutropenia
cuprous oxide		True	2.1805700000000003					cardiac flutter
cuprous oxide		True	1.998016					tachycardia
cuprous oxide		True	8.58737					sinus node dysfunction
cuprous oxide		True	2.5195760000000003					presyncope
cuprous oxide		True	1.857976					angina pectoris
cuprous oxide		True	2.1805700000000003					angina unstable
cuprous oxide		True	3.77708					cardiopulmonary failure
cuprous oxide		True	3.77708					pericarditis
cuprous oxide		True	8.58737					cardiac tamponade
cuprous oxide		True	1.052388					pericardial effusion
cuprous oxide		True	8.58737					type v hyperlipidaemia
cuprous oxide		True	18.77708					deafness
cuprous oxide		True	1.249411					vertigo
cuprous oxide		True	1.712264					hypercalcaemia
cuprous oxide		True	1.228295					hypothyroidism
cuprous oxide		True	1.944997					cataract
cuprous oxide		True	1.38397					eye pain
cuprous oxide		True	2.5195760000000003					glaucoma
cuprous oxide		True	8.58737					conjunctival haemorrhage
cuprous oxide		True	2.1805700000000003					eye inflammation
cuprous oxide		True	2.5195760000000003					eye irritation
cuprous oxide		True	2.1805700000000003					eyelid ptosis
cuprous oxide		True	2.1805700000000003					asthenopia
cuprous oxide		True	3.77708					photophobia
cuprous oxide		True	29.336695					macular degeneration
cuprous oxide		True	9.002238					retinal haemorrhage
cuprous oxide		True	9.002238					blindness
cuprous oxide		True	2.079373					visual acuity reduced
cuprous oxide		True	2.759865					visual impairment
cuprous oxide		True	18.77708					inguinal hernia
cuprous oxide		True	6.024646					tooth disorder
cuprous oxide		True	3.77708					gingival pain
cuprous oxide		True	2.1805700000000003					tooth loss
cuprous oxide		True	3.77708					diverticulum intestinal
cuprous oxide		True	2.1805700000000003					barrett's oesophagus
cuprous oxide		True	1.668959					gastrointestinal haemorrhage
cuprous oxide		True	2.5195760000000003					lower gastrointestinal haemorrhage
cuprous oxide		True	2.670025					upper gastrointestinal haemorrhage
cuprous oxide		True	8.58737					gastroenteritis viral
cuprous oxide		True	8.58737					change of bowel habit
cuprous oxide		True	3.166017					frequent bowel movements
cuprous oxide		True	8.58737					epigastric discomfort
cuprous oxide		True	3.77708					eructation
cuprous oxide		True	8.58737					faeces pale
cuprous oxide		True	2.004492					abdominal distension
cuprous oxide		True	1.670678					flatulence
cuprous oxide		True	8.58737					oesophageal pain
cuprous oxide		True	8.58737					breath odour
cuprous oxide		True	8.58737					pelvic pain
cuprous oxide		True	1.38397					small intestinal obstruction
cuprous oxide		True	3.77708					gastritis erosive
cuprous oxide		True	1.38397					haemorrhoidal haemorrhage
cuprous oxide		True	1.712264					colon cancer
cuprous oxide		True	1.38397					lip swelling
cuprous oxide		True	1.38397					oral disorder
cuprous oxide		True	14.089582					oral pain
cuprous oxide		True	2.1805700000000003					hypoaesthesia oral
cuprous oxide		True	3.77708					aphthous ulcer
cuprous oxide		True	2.1805700000000003					application site erythema
cuprous oxide		True	8.58737					application site infection
cuprous oxide		True	8.58737					application site irritation
cuprous oxide		True	3.77708					injection site mass
cuprous oxide		True	1.077372					pyrexia
cuprous oxide		True	8.58737					listless
cuprous oxide		True	3.77708					sluggishness
cuprous oxide		True	2.1805700000000003					thirst
cuprous oxide		True	1.225863					hyperhidrosis
cuprous oxide		True	1.443349					multiple organ dysfunction syndrome
cuprous oxide		True	2.5195760000000003					pallor
cuprous oxide		True	3.77708					purulent discharge
cuprous oxide		True	3.166017					mucosal inflammation
cuprous oxide		True	4.296062					flank pain
cuprous oxide		True	3.77708					non-cardiac chest pain
cuprous oxide		True	3.77708					gait disturbance
cuprous oxide		True	2.5195760000000003					liver disorder
cuprous oxide		True	1.38397					hypoalbuminaemia
cuprous oxide		True	3.77708					dermatitis allergic
cuprous oxide		True	2.617035					drug hypersensitivity
cuprous oxide		True	8.58737					seasonal allergy
cuprous oxide		True	3.77708					systemic lupus erythematosus
cuprous oxide		True	9.002238					fungal infection
cuprous oxide		True	18.77708					urinary tract infection fungal
cuprous oxide		True	1.443349					lower respiratory tract infection
cuprous oxide		True	3.77708					rhinitis
cuprous oxide		True	8.58737					bronchitis
cuprous oxide		True	8.58737					stress fracture
cuprous oxide		True	2.5195760000000003					joint injury
cuprous oxide		True	1.443349					hip fracture
cuprous oxide		True	8.58737					pelvic fracture
cuprous oxide		True	2.1805700000000003					upper limb fracture
cuprous oxide		True	8.58737					wrist fracture
cuprous oxide		True	8.58737					acute generalised exanthematous pustulosis
cuprous oxide		True	3.77708					muscle rupture
cuprous oxide		True	3.77708					nerve compression
cuprous oxide		True	1.293571					fall
cuprous oxide		True	3.77708					back injury
cuprous oxide		True	3.77708					scratch
cuprous oxide		True	2.345125					incorrect product administration duration
cuprous oxide		True	3.598892					incorrect route of product administration
cuprous oxide		True	8.58737					poor quality product administered
cuprous oxide		True	4.13656					underdose
cuprous oxide		True	2.107926					wrong technique in product usage process
cuprous oxide		True	3.77708					product prescribing error
cuprous oxide		True	8.58737					diet refusal
cuprous oxide		True	5.756252					eating disorder
cuprous oxide		True	3.77708					fluid intake reduced
cuprous oxide		True	1.950339					hyperkalaemia
cuprous oxide		True	1.0353					dehydration
cuprous oxide		True	3.598892					fluid retention
cuprous oxide		True	1.494512					arthritis
cuprous oxide		True	8.58737					muscle disorder
cuprous oxide		True	6.964094					rhabdomyolysis
cuprous oxide		True	2.1805700000000003					foot deformity
cuprous oxide		True	8.58737					limb deformity
cuprous oxide		True	1.229103					back pain
cuprous oxide		True	1.142066					neck pain
cuprous oxide		True	9.002238					musculoskeletal disorder
cuprous oxide		True	2.1805700000000003					bursitis
cuprous oxide		True	3.77708					benign breast neoplasm
cuprous oxide		True	2.1805700000000003					squamous cell carcinoma of skin
cuprous oxide		True	4.951455					dyskinesia
cuprous oxide		True	3.77708					psychomotor hyperactivity
cuprous oxide		True	9.002238					parkinson's disease
cuprous oxide		True	1.801259					balance disorder
cuprous oxide		True	3.77708					stupor
cuprous oxide		True	8.58737					motor dysfunction
cuprous oxide		True	1.456375					burning sensation
cuprous oxide		True	4.13656					palmar-plantar erythrodysaesthesia syndrome
cuprous oxide		True	1.046656					dysphonia
cuprous oxide		True	3.77708					somnambulism
cuprous oxide		True	1.164616					insomnia
cuprous oxide		True	1.38397					middle insomnia
cuprous oxide		True	8.58737					adjustment disorder
cuprous oxide		True	11.832521					delusion
cuprous oxide		True	29.186246					psychotic disorder
cuprous oxide		True	8.58737					sleep disorder due to a general medical condition
cuprous oxide		True	1.899575					renal failure
cuprous oxide		True	1.371089					dysuria
cuprous oxide		True	3.77708					urine flow decreased
cuprous oxide		True	1.443349					chromaturia
cuprous oxide		True	8.58737					urine odour abnormal
cuprous oxide		True	3.77708					polyuria
cuprous oxide		True	3.77708					benign prostatic hyperplasia
cuprous oxide		True	8.58737					vulvovaginal dryness
cuprous oxide		True	28.84724					vulvovaginal pruritus
cuprous oxide		True	2.1805700000000003					chronic respiratory failure
cuprous oxide		True	5.756252					respiratory tract congestion
cuprous oxide		True	2.271584					epistaxis
cuprous oxide		True	2.05815					skin lesion
cuprous oxide		True	1.38397					skin necrosis
cuprous oxide		True	8.58737					skin tightness
cuprous oxide		True	9.002238					dermatitis
cuprous oxide		True	2.1805700000000003					generalised erythema
cuprous oxide		True	2.079373					rash erythematous
cuprous oxide		True	2.05815					psoriasis
cuprous oxide		True	3.77708					onychoclasis
cuprous oxide		True	8.58737					skin haemorrhage
cuprous oxide		True	1.3696					off label use
cuprous oxide		True	2.1805700000000003					poor peripheral circulation
cuprous oxide		True	2.1805700000000003					blood pressure inadequately controlled
cuprous oxide		True	8.58737					aortic arteriosclerosis
cuprous oxide		True	1.117586					hypertension
cuprous oxide		True	9.002238					spinal pain
cuprous oxide		True	3.77708					embolism arterial
cuprous oxide		True	2.1805700000000003					plasma cell myeloma
cuprous oxide		True	1.052388					injection site bruising
cuprous oxide		True	2.1805700000000003					prescribed overdose
cuprous oxide		True	9.002238					intentional product misuse
butorphanol		True	3.77554	Not found	False	[]		normochromic normocytic anaemia
butorphanol		True	1.38227	Not found	False	[]		hodgkin's disease
butorphanol		True	8.586030000000001	Not found	False	[]		polycythaemia
butorphanol		True	3.596143	Not found	False	[]		atrioventricular block first degree
butorphanol		True	8.586030000000001	Not found	False	[]		atrioventricular block second degree
butorphanol		True	1.38227	Not found	False	[]		bundle branch block left
butorphanol		True	28.8456	Not found	False	[]		bradyarrhythmia
butorphanol		True	3.77554	Not found	False	[]		foetal heart rate deceleration abnormality
butorphanol		True	1.275256	Not found	False	[]		sinus tachycardia
butorphanol		True	18.77554	Not found	False	[]		pulmonary valve incompetence
butorphanol		True	1.225848	Not found	False	[]		tricuspid valve incompetence
butorphanol		True	3.77554	Not found	False	[]		fallot's tetralogy
butorphanol		True	2.1789300000000003	Not found	False	[]		trisomy 21
butorphanol		True	1.225848	Not found	False	[]		coronary artery stenosis
butorphanol		True	1.150108	Not found	False	[]		angina pectoris
butorphanol		True	1.38227	Not found	False	[]		cardiac failure chronic
butorphanol		True	2.1789300000000003	Not found	False	[]		diastolic dysfunction
butorphanol		True	2.1789300000000003	Not found	False	[]		ventricular hypertrophy
butorphanol		True	3.77554	Not found	False	[]		hydrocele
butorphanol		True	1.440924	Not found	False	[]		ear infection
butorphanol		True	8.586030000000001	Not found	False	[]		cerumen impaction
butorphanol		True	2.1789300000000003	Not found	False	[]		motion sickness
butorphanol		True	8.586030000000001	Not found	False	[]		eustachian tube dysfunction
butorphanol		True	8.586030000000001	Not found	False	[]		middle ear effusion
butorphanol		True	4.134372	Not found	False	[]		otitis media
butorphanol		True	8.586030000000001	Not found	False	[]		diabetic retinopathy
butorphanol		True	3.77554	Not found	False	[]		diabetic nephropathy
butorphanol		True	2.07646	Not found	False	[]		diabetes mellitus inadequate control
butorphanol		True	9.000344	Not found	False	[]		type 2 diabetes mellitus
butorphanol		True	1.38227	Not found	False	[]		glucose tolerance impaired
butorphanol		True	2.1789300000000003	Not found	False	[]		goitre
butorphanol		True	2.1789300000000003	Not found	False	[]		macular oedema
butorphanol		True	3.77554	Not found	False	[]		superficial injury of eye
butorphanol		True	8.586030000000001	Not found	False	[]		eyelid function disorder
butorphanol		True	3.163751	Not found	False	[]		eyelid ptosis
butorphanol		True	3.77554	Not found	False	[]		ophthalmoplegia
butorphanol		True	1.198029	Not found	False	[]		mydriasis
butorphanol		True	3.77554	Not found	False	[]		eye movement disorder
butorphanol		True	8.586030000000001	Not found	False	[]		hypermetropia
butorphanol		True	9.000344	Not found	False	[]		anorectal disorder
butorphanol		True	3.77554	Not found	False	[]		large intestine polyp
butorphanol		True	4.500689	Not found	False	[]		dental caries
butorphanol		True	10.911716	Not found	False	[]		tooth abscess
butorphanol		True	2.517255	Not found	False	[]		tooth loss
butorphanol		True	2.1789300000000003	Not found	False	[]		pancreatitis chronic
butorphanol		True	3.77554	Not found	False	[]		gastric infection
butorphanol		True	2.290801	Not found	False	[]		gastroenteritis
butorphanol		True	1.002015	Not found	False	[]		gastritis
butorphanol		True	2.1789300000000003	Not found	False	[]		enteritis
butorphanol		True	8.586030000000001	Not found	False	[]		proctitis
butorphanol		True	8.586030000000001	Not found	False	[]		gastric dilatation
butorphanol		True	1.512707	Not found	False	[]		gastrooesophageal reflux disease
butorphanol		True	3.77554	Not found	False	[]		gastrointestinal sounds abnormal
butorphanol		True	3.77554	Not found	False	[]		oesophageal pain
butorphanol		True	3.77554	Not found	False	[]		breath odour
butorphanol		True	3.053076	Not found	False	[]		pelvic pain
butorphanol		True	8.586030000000001	Not found	False	[]		cyclic vomiting syndrome
butorphanol		True	1.38227	Not found	False	[]		gastritis erosive
butorphanol		True	2.1789300000000003	Not found	False	[]		peptic ulcer
butorphanol		True	8.586030000000001	Not found	False	[]		chapped lips
butorphanol		True	3.77554	Not found	False	[]		lip blister
butorphanol		True	8.586030000000001	Not found	False	[]		lip pain
butorphanol		True	8.586030000000001	Not found	False	[]		hypogeusia
butorphanol		True	1.941599	Not found	False	[]		laryngeal pain
butorphanol		True	1.38227	Not found	False	[]		implant site reaction
butorphanol		True	8.586030000000001	Not found	False	[]		infusion site oedema
butorphanol		True	2.1789300000000003	Not found	False	[]		injection site discolouration
butorphanol		True	1.368089	Not found	False	[]		injection site haemorrhage
butorphanol		True	8.586030000000001	Not found	False	[]		injection site scar
butorphanol		True	1.049922	Not found	False	[]		injection site swelling
butorphanol		True	2.1789300000000003	Not found	False	[]		injection site warmth
butorphanol		True	12.569988	Not found	False	[]		foetal death
butorphanol		True	2.055786	Not found	False	[]		stillbirth
butorphanol		True	3.77554	Not found	False	[]		adhesion
butorphanol		True	3.77554	Not found	False	[]		deformity
butorphanol		True	3.77554	Not found	False	[]		energy increased
butorphanol		True	8.586030000000001	Not found	False	[]		fat tissue increased
butorphanol		True	3.77554	Not found	False	[]		non-cardiac chest pain
butorphanol		True	8.586030000000001	Not found	False	[]		drug withdrawal headache
butorphanol		True	1.709866	Not found	False	[]		cyst
butorphanol		True	1.38227	Not found	False	[]		nodule
butorphanol		True	3.517667	Not found	False	[]		cholecystitis chronic
butorphanol		True	1.182296	Not found	False	[]		cholelithiasis
butorphanol		True	8.586030000000001	Not found	False	[]		gallbladder cholesterolosis
butorphanol		True	5.754176	Not found	False	[]		gallbladder injury
butorphanol		True	2.1789300000000003	Not found	False	[]		gallbladder hypofunction
butorphanol		True	1.38227	Not found	False	[]		jaundice cholestatic
butorphanol		True	1.38227	Not found	False	[]		hepatic cyst
butorphanol		True	2.1789300000000003	Not found	False	[]		hepatic cancer
butorphanol		True	1.6640430000000002	Not found	False	[]		asthma
butorphanol		True	1.38227	Not found	False	[]		serum sickness
butorphanol		True	8.586030000000001	Not found	False	[]		type i hypersensitivity
butorphanol		True	1.884768	Not found	False	[]		drug hypersensitivity
butorphanol		True	3.77554	Not found	False	[]		dermatitis atopic
butorphanol		True	5.270175	Not found	False	[]		rhinitis allergic
butorphanol		True	3.073505	Not found	False	[]		pseudomonas infection
butorphanol		True	3.77554	Not found	False	[]		lice infestation
butorphanol		True	3.77554	Not found	False	[]		postoperative wound infection
butorphanol		True	8.586030000000001	Not found	False	[]		pilonidal cyst
butorphanol		True	18.77554	Not found	False	[]		chronic sinusitis
butorphanol		True	8.586030000000001	Not found	False	[]		viral upper respiratory tract infection
butorphanol		True	1.5071920000000003	Not found	False	[]		lower limb fracture
butorphanol		True	2.1789300000000003	Not found	False	[]		fractured coccyx
butorphanol		True	3.596143	Not found	False	[]		rib fracture
butorphanol		True	8.586030000000001	Not found	False	[]		humerus fracture
butorphanol		True	1.855036	Not found	False	[]		upper limb fracture
butorphanol		True	8.586030000000001	Not found	False	[]		toxicity to various agents
butorphanol		True	2.055786	Not found	False	[]		muscle strain
butorphanol		True	2.1789300000000003	Not found	False	[]		arthropod bite
butorphanol		True	1.054595	Not found	False	[]		road traffic accident
butorphanol		True	1.049922	Not found	False	[]		back injury
butorphanol		True	2.1789300000000003	Not found	False	[]		skin injury
butorphanol		True	3.77554	Not found	False	[]		intercepted product dispensing error
butorphanol		True	1.5557659999999998	Not found	False	[]		anaesthetic complication
butorphanol		True	2.1789300000000003	Not found	False	[]		delayed recovery from anaesthesia
butorphanol		True	18.77554	Not found	False	[]		graft thrombosis
butorphanol		True	3.77554	Not found	False	[]		iatrogenic injury
butorphanol		True	3.77554	Not found	False	[]		incision site complication
butorphanol		True	3.77554	Not found	False	[]		incision site haemorrhage
butorphanol		True	9.29338	Not found	False	[]		maternal drugs affecting foetus
butorphanol		True	3.77554	Not found	False	[]		multiple injuries
butorphanol		True	3.77554	Not found	False	[]		metabolic alkalosis
butorphanol		True	1.225848	Not found	False	[]		cachexia
butorphanol		True	1.38227	Not found	False	[]		selective eating disorder
butorphanol		True	8.586030000000001	Not found	False	[]		marasmus
butorphanol		True	6.021706	Not found	False	[]		obesity
butorphanol		True	1.139036	Not found	False	[]		hypocalcaemia
butorphanol		True	1.38227	Not found	False	[]		shock haemorrhagic
butorphanol		True	1.225848	Not found	False	[]		hypercholesterolaemia
butorphanol		True	1.049922	Not found	False	[]		hyperlipidaemia
butorphanol		True	5.754176	Not found	False	[]		vitamin d deficiency
butorphanol		True	8.586030000000001	Not found	False	[]		vitamin b12 deficiency
butorphanol		True	2.1789300000000003	Not found	False	[]		jaw disorder
butorphanol		True	8.586030000000001	Not found	False	[]		patellofemoral pain syndrome
butorphanol		True	1.38227	Not found	False	[]		temporomandibular joint syndrome
butorphanol		True	8.586030000000001	Not found	False	[]		cervicobrachial syndrome
butorphanol		True	5.270175	Not found	False	[]		spinal osteoarthritis
butorphanol		True	4.29338	Not found	False	[]		myositis
butorphanol		True	3.77554	Not found	False	[]		muscle contractions involuntary
butorphanol		True	3.77554	Not found	False	[]		neuromyopathy
butorphanol		True	1.38227	Not found	False	[]		hypotonia neonatal
butorphanol		True	2.1789300000000003	Not found	False	[]		foot deformity
butorphanol		True	1.38227	Not found	False	[]		intervertebral disc disorder
butorphanol		True	1.941599	Not found	False	[]		intervertebral disc protrusion
butorphanol		True	2.517255	Not found	False	[]		sciatica
butorphanol		True	3.77554	Not found	False	[]		fasciitis
butorphanol		True	18.77554	Not found	False	[]		plantar fasciitis
butorphanol		True	1.440924	Not found	False	[]		discomfort
butorphanol		True	2.1789300000000003	Not found	False	[]		lipoma
butorphanol		True	5.270175	Not found	False	[]		bursitis
butorphanol		True	1.38227	Not found	False	[]		renal cyst
butorphanol		True	8.586030000000001	Not found	False	[]		uterine polyp
butorphanol		True	8.586030000000001	Not found	False	[]		gliosis
butorphanol		True	2.1789300000000003	Not found	False	[]		carotid artery occlusion
butorphanol		True	3.163751	Not found	False	[]		carotid artery stenosis
butorphanol		True	1.38227	Not found	False	[]		superior sagittal sinus thrombosis
butorphanol		True	3.163751	Not found	False	[]		multiple sclerosis relapse
butorphanol		True	2.66718	Not found	False	[]		hypoxic-ischaemic encephalopathy
butorphanol		True	2.1789300000000003	Not found	False	[]		chorea
butorphanol		True	1.043613	Not found	False	[]		tardive dyskinesia
butorphanol		True	1.38227	Not found	False	[]		monoplegia
butorphanol		True	5.270175	Not found	False	[]		paraplegia
butorphanol		True	9.183925	Not found	False	[]		areflexia
butorphanol		True	2.1789300000000003	Not found	False	[]		hyporeflexia
butorphanol		True	8.586030000000001	Not found	False	[]		somnolence neonatal
butorphanol		True	1.049922	Not found	False	[]		sensory loss
butorphanol		True	1.430896	Not found	False	[]		urinary incontinence
butorphanol		True	1.38227	Not found	False	[]		sleep terror
butorphanol		True	1.6700720000000002	Not found	False	[]		hypersomnia
butorphanol		True	3.77554	Not found	False	[]		foetal distress syndrome
butorphanol		True	8.586030000000001	Not found	False	[]		breech presentation
butorphanol		True	3.163751	Not found	False	[]		premature labour
butorphanol		True	3.77554	Not found	False	[]		uterine hypotonus
butorphanol		True	2.1789300000000003	Not found	False	[]		premature separation of placenta
butorphanol		True	8.586030000000001	Not found	False	[]		ectopic pregnancy
butorphanol		True	3.77554	Not found	False	[]		neonatal respiratory failure
butorphanol		True	1.38227	Not found	False	[]		neonatal respiratory distress syndrome
butorphanol		True	1.667715	Not found	False	[]		neonatal disorder
butorphanol		True	8.586030000000001	Not found	False	[]		amniotic cavity infection
butorphanol		True	9.500689	Not found	False	[]		normal newborn
butorphanol		True	3.312261	Not found	False	[]		pregnancy
butorphanol		True	2.1789300000000003	Not found	False	[]		pregnancy with contraceptive device
butorphanol		True	3.77554	Not found	False	[]		infantile apnoea
butorphanol		True	8.586030000000001	Not found	False	[]		adjustment disorder
butorphanol		True	1.225848	Not found	False	[]		anxiety disorder
butorphanol		True	1.38227	Not found	False	[]		generalised anxiety disorder
butorphanol		True	9.000344	Not found	False	[]		stress
butorphanol		True	3.073505	Not found	False	[]		obsessive-compulsive disorder
butorphanol		True	18.77554	Not found	False	[]		panic disorder
butorphanol		True	3.77554	Not found	False	[]		post-traumatic stress disorder
butorphanol		True	8.586030000000001	Not found	False	[]		distractibility
butorphanol		True	1.38227	Not found	False	[]		communication disorder
butorphanol		True	3.77554	Not found	False	[]		pressure of speech
butorphanol		True	8.403686	Not found	False	[]		major depression
butorphanol		True	2.104551	Not found	False	[]		anhedonia
butorphanol		True	8.586030000000001	Not found	False	[]		flight of ideas
butorphanol		True	2.43311	Not found	False	[]		bipolar disorder
butorphanol		True	1.592979	Not found	False	[]		emotional distress
butorphanol		True	3.163751	Not found	False	[]		frustration tolerance decreased
butorphanol		True	1.38227	Not found	False	[]		affective disorder
butorphanol		True	8.586030000000001	Not found	False	[]		belligerence
butorphanol		True	14.087506	Not found	False	[]		personality disorder
butorphanol		True	18.77554	Not found	False	[]		dependent personality disorder
butorphanol		True	1.221226	Not found	False	[]		abnormal behaviour
butorphanol		True	3.77554	Not found	False	[]		mental disorder due to a general medical condition
butorphanol		True	8.586030000000001	Not found	False	[]		alcohol problem
butorphanol		True	1129.683462	Not found	False	[]		dependence
butorphanol		True	3.409839	Not found	False	[]		drug dependence
butorphanol		True	8.586030000000001	Not found	False	[]		substance dependence
butorphanol		True	2.1789300000000003	Not found	False	[]		schizoaffective disorder
butorphanol		True	8.586030000000001	Not found	False	[]		schizophrenia
butorphanol		True	1.715349	Not found	False	[]		suicidal ideation
butorphanol		True	2.1789300000000003	Not found	False	[]		substance abuse
butorphanol		True	2.535265	Not found	False	[]		chronic kidney disease
butorphanol		True	1.38227	Not found	False	[]		azotaemia
butorphanol		True	28.8456	Not found	False	[]		menopausal symptoms
butorphanol		True	1.139036	Not found	False	[]		menorrhagia
butorphanol		True	8.586030000000001	Not found	False	[]		scrotal pain
butorphanol		True	2.1789300000000003	Not found	False	[]		prostatic disorder
butorphanol		True	3.77554	Not found	False	[]		testicular swelling
butorphanol		True	8.586030000000001	Not found	False	[]		bronchial secretion retention
butorphanol		True	8.586030000000001	Not found	False	[]		bronchitis chronic
butorphanol		True	1.139036	Not found	False	[]		atelectasis
butorphanol		True	2.1789300000000003	Not found	False	[]		non-cardiogenic pulmonary oedema
butorphanol		True	2.1789300000000003	Not found	False	[]		respiratory tract congestion
butorphanol		True	8.586030000000001	Not found	False	[]		nasal disorder
butorphanol		True	8.586030000000001	Not found	False	[]		nasal septum deviation
butorphanol		True	3.77554	Not found	False	[]		paranasal sinus hypersecretion
butorphanol		True	4.38819	Not found	False	[]		sinus disorder
butorphanol		True	3.77554	Not found	False	[]		skin hypertrophy
butorphanol		True	3.77554	Not found	False	[]		skin fibrosis
butorphanol		True	1.38227	Not found	False	[]		skin induration
butorphanol		True	1.38227	Not found	False	[]		skin swelling
butorphanol		True	3.77554	Not found	False	[]		hidradenitis
butorphanol		True	1.38227	Not found	False	[]		aortic aneurysm
butorphanol		True	3.77554	Not found	False	[]		labile blood pressure
butorphanol		True	2.1789300000000003	Not found	False	[]		thrombophlebitis superficial
butorphanol		True	1.38227	Not found	False	[]		vitreous floaters
butorphanol		True	8.586030000000001	Not found	False	[]		post-traumatic neck syndrome
butorphanol		True	18.77554	Not found	False	[]		uterine perforation
butorphanol		True	1.225848	Not found	False	[]		injection site bruising
butorphanol		True	3.77554	Not found	False	[]		cerebrospinal fluid leakage
succinylcholine		True	1.38225	Not found	False	[]		hypercoagulation
succinylcholine		True	19.293344	Not found	False	[]		hypocoagulable state
succinylcholine		True	3.77552	Not found	False	[]		mastocytosis
succinylcholine		True	1.883978	Not found	False	[]		methaemoglobinaemia
succinylcholine		True	3.77552	Not found	False	[]		coombs negative haemolytic anaemia
succinylcholine		True	9.000319	Not found	False	[]		haemolytic uraemic syndrome
succinylcholine		True	1.7977949999999998	Not found	False	[]		hyperbilirubinaemia
succinylcholine		True	8.58601	Not found	False	[]		jaundice neonatal
succinylcholine		True	3.77552	Not found	False	[]		chronic lymphocytic leukaemia
succinylcholine		True	29.183894	Not found	False	[]		immune thrombocytopenic purpura
succinylcholine		True	1.38225	Not found	False	[]		thrombocytopenia neonatal
succinylcholine		True	2.17891	Not found	False	[]		spleen disorder
succinylcholine		True	1.27521	Not found	False	[]		splenomegaly
succinylcholine		True	1.062931	Not found	False	[]		atrioventricular block
succinylcholine		True	1.197983	Not found	False	[]		atrioventricular block first degree
succinylcholine		True	1.375086	Not found	False	[]		atrioventricular block second degree
succinylcholine		True	5.754148	Not found	False	[]		conduction disorder
succinylcholine		True	6.937176	Not found	False	[]		long qt syndrome
succinylcholine		True	3.77552	Not found	False	[]		wolff-parkinson-white syndrome
succinylcholine		True	1.854997	Not found	False	[]		bradyarrhythmia
succinylcholine		True	29.183894	Not found	False	[]		bradycardia foetal
succinylcholine		True	18.77552	Not found	False	[]		foetal heart rate deceleration abnormality
succinylcholine		True	2.7347390000000003	Not found	False	[]		sinus bradycardia
succinylcholine		True	1.354671	Not found	False	[]		sinus tachycardia
succinylcholine		True	1.095798	Not found	False	[]		supraventricular tachycardia
succinylcholine		True	1.341904	Not found	False	[]		cardio-respiratory arrest
succinylcholine		True	1.589379	Not found	False	[]		pulseless electrical activity
succinylcholine		True	24.163721	Not found	False	[]		rhythm idioventricular
succinylcholine		True	48.90485	Not found	False	[]		ventricular asystole
succinylcholine		True	1.285872	Not found	False	[]		ventricular extrasystoles
succinylcholine		True	2.273229	Not found	False	[]		ventricular tachycardia
succinylcholine		True	4.006682	Not found	False	[]		anaesthetic complication cardiac
succinylcholine		True	4.134343	Not found	False	[]		cardiotoxicity
succinylcholine		True	1.832169	Not found	False	[]		cardiovascular disorder
succinylcholine		True	1.744924	Not found	False	[]		cyanosis
succinylcholine		True	8.58601	Not found	False	[]		laryngeal dyspnoea
succinylcholine		True	1.320503	Not found	False	[]		acute myocardial infarction
succinylcholine		True	1.963238	Not found	False	[]		myocardial ischaemia
succinylcholine		True	1.670678	Not found	False	[]		stress cardiomyopathy
succinylcholine		True	2.055754	Not found	False	[]		localised oedema
succinylcholine		True	1.4354079999999998	Not found	False	[]		cardiac failure acute
succinylcholine		True	6.021667	Not found	False	[]		cardio-respiratory distress
succinylcholine		True	2.17891	Not found	False	[]		ventricular failure
succinylcholine		True	1.635726	Not found	False	[]		pulmonary congestion
succinylcholine		True	1.001968	Not found	False	[]		ventricular dysfunction
succinylcholine		True	1.773072	Not found	False	[]		ventricular hypokinesia
succinylcholine		True	1.049889	Not found	False	[]		pericardial haemorrhage
succinylcholine		True	5.754148	Not found	False	[]		arteriosclerosis coronary artery
succinylcholine		True	8.58601	Not found	False	[]		gene mutation
succinylcholine		True	9.000319	Not found	False	[]		pyloric stenosis
succinylcholine		True	14.354997	Found	False	[]	pseudocholinesterase deficiency	pseudocholinesterase deficiency
succinylcholine		True	8.58601	Not found	False	[]		duchenne muscular dystrophy
succinylcholine		True	18.77552	Not found	False	[]		congenital pulmonary hypertension
succinylcholine		True	2.12959	Not found	False	[]		deafness neurosensory
succinylcholine		True	1.440892	Not found	False	[]		deafness unilateral
succinylcholine		True	3.77552	Not found	False	[]		cushingoid
succinylcholine		True	8.58601	Not found	False	[]		adrenal suppression
succinylcholine		True	9.000319	Not found	False	[]		adrenocortical insufficiency acute
succinylcholine		True	1.709834	Not found	False	[]		diabetic ketoacidosis
succinylcholine		True	2.17891	Not found	False	[]		endocrine disorder
succinylcholine		True	2.17891	Not found	False	[]		gynaecomastia
succinylcholine		True	24.163721	Not found	False	[]		hypoglycaemia neonatal
succinylcholine		True	3.77552	Not found	False	[]		pituitary haemorrhage
succinylcholine		True	3.77552	Not found	False	[]		pituitary tumour benign
succinylcholine		True	1.0435720000000002	Not found	False	[]		diabetes insipidus
succinylcholine		True	1.38225	Not found	False	[]		water intoxication
succinylcholine		True	2.505706	Not found	False	[]		phaeochromocytoma
succinylcholine		True	5.088016	Not found	False	[]		tetany
succinylcholine		True	8.58601	Not found	False	[]		autoimmune thyroiditis
succinylcholine		True	8.58601	Not found	False	[]		thyroid disorder
succinylcholine		True	1.246354	Not found	False	[]		hypothyroidism
succinylcholine		True	8.58601	Not found	False	[]		corneal opacity
succinylcholine		True	1.709834	Not found	False	[]		lacrimation increased
succinylcholine		True	3.77552	Not found	False	[]		conjunctival haemorrhage
succinylcholine		True	8.58601	Not found	False	[]		corneal abscess
succinylcholine		True	3.77552	Not found	False	[]		ulcerative keratitis
succinylcholine		True	3.77552	Not found	False	[]		blepharitis
succinylcholine		True	2.756532	Not found	False	[]		eyelid oedema
succinylcholine		True	1.38225	Not found	False	[]		eye discharge
succinylcholine		True	8.58601	Not found	False	[]		binocular eye movement disorder
succinylcholine		True	1.1044159999999998	Not found	False	[]		mydriasis
succinylcholine		True	8.58601	Not found	False	[]		enophthalmos
succinylcholine		True	1.225815	Not found	False	[]		blindness unilateral
succinylcholine		True	3.075619	Not found	False	[]		visual impairment
succinylcholine		True	8.58601	Not found	False	[]		inguinal hernia, obstructive
succinylcholine		True	2.17891	Not found	False	[]		mallory-weiss syndrome
succinylcholine		True	1.38225	Not found	False	[]		abdominal infection
succinylcholine		True	1.225815	Not found	False	[]		colitis ischaemic
succinylcholine		True	3.77552	Not found	False	[]		bowel movement irregularity
succinylcholine		True	9.000319	Not found	False	[]		abdominal tenderness
succinylcholine		True	8.403634	Not found	False	[]		bruxism
succinylcholine		True	3.844046	Not found	False	[]		procedural nausea
succinylcholine		True	2.076421	Not found	False	[]		procedural vomiting
succinylcholine		True	2.17891	Not found	False	[]		regurgitation
succinylcholine		True	8.58601	Not found	False	[]		large intestinal obstruction
succinylcholine		True	3.77552	Not found	False	[]		small intestinal perforation
succinylcholine		True	8.58601	Not found	False	[]		varices oesophageal
succinylcholine		True	1.246354	Not found	False	[]		peritoneal haemorrhage
succinylcholine		True	1.592383	Not found	False	[]		tongue oedema
succinylcholine		True	1.709834	Not found	False	[]		laryngeal pain
succinylcholine		True	9.3048553	Found	False	[]	malignant hyperthermia	hyperthermia malignant
succinylcholine		True	1.615859	Not found	False	[]		neuroleptic malignant syndrome
succinylcholine		True	1.027039	Not found	False	[]		brain death
succinylcholine		True	4.45286	Not found	False	[]		foetal death
succinylcholine		True	8.58601	Not found	False	[]		stillbirth
succinylcholine		True	1.670026	Not found	False	[]		gait inability
succinylcholine		True	5.27014	Not found	False	[]		apparent death
succinylcholine		True	2.17891	Not found	False	[]		bloody discharge
succinylcholine		True	8.58601	Not found	False	[]		disease complication
succinylcholine		True	1.0620760000000002	Not found	False	[]		mobility decreased
succinylcholine		True	1.0847	Not found	False	[]		unevaluable event
succinylcholine		True	1.27306	Not found	False	[]		face oedema
succinylcholine		True	12.569955	Not found	False	[]		product storage error
succinylcholine		True	2.17891	Not found	False	[]		mass
succinylcholine		True	3.77552	Not found	False	[]		cell death
succinylcholine		True	1.38225	Not found	False	[]		gait disturbance
succinylcholine		True	8.58601	Not found	False	[]		liver transplant rejection
succinylcholine		True	1.38225	Not found	False	[]		coma hepatic
succinylcholine		True	1.2264350000000002	Not found	False	[]		hepatocellular injury
succinylcholine		True	1.225815	Not found	False	[]		skin reaction
succinylcholine		True	2.17891	Not found	False	[]		contrast media allergy
succinylcholine		True	1.300863	Not found	False	[]		dermatitis exfoliative
succinylcholine		True	1.141212	Not found	False	[]		drug hypersensitivity
succinylcholine		True	1.771389	Found	False	[]	anaphylaxis	anaphylactic reaction
succinylcholine		True	2.290756	Not found	False	[]		angioedema
succinylcholine		True	1.709834	Not found	False	[]		nosocomial infection
succinylcholine		True	3.77552	Not found	False	[]		bacteriuria
succinylcholine		True	3.77552	Not found	False	[]		stenotrophomonas infection
succinylcholine		True	2.290756	Not found	False	[]		escherichia infection
succinylcholine		True	8.58601	Not found	False	[]		intervertebral discitis
succinylcholine		True	2.17891	Not found	False	[]		pathogen resistance
succinylcholine		True	3.77552	Not found	False	[]		postoperative wound infection
succinylcholine		True	3.77552	Not found	False	[]		haematoma infection
succinylcholine		True	8.58601	Not found	False	[]		mumps
succinylcholine		True	18.77552	Not found	False	[]		lung infection
succinylcholine		True	3.77552	Not found	False	[]		femoral neck fracture
succinylcholine		True	3.77552	Not found	False	[]		upper limb fracture
succinylcholine		True	16.754385000000003	Not found	False	[]		toxicity to various agents
succinylcholine		True	5.277819	Not found	False	[]		maternal drugs affecting foetus
succinylcholine		True	2.667142	Not found	False	[]		brain herniation
succinylcholine		True	1.38225	Not found	False	[]		intracranial hypotension
succinylcholine		True	2.17891	Not found	False	[]		traumatic lung injury
succinylcholine		True	1.38225	Not found	False	[]		tendonitis
succinylcholine		True	2.517224	Not found	False	[]		nerve injury
succinylcholine		True	1.225815	Not found	False	[]		accident
succinylcholine		True	8.58601	Not found	False	[]		crush syndrome
succinylcholine		True	1.069719	Not found	False	[]		renal injury
succinylcholine		True	2.667142	Found	False	[]	head injury	head injury
succinylcholine		True	1.38225	Not found	False	[]		skin laceration
succinylcholine		True	2.457044	Not found	False	[]		airway complication of anaesthesia
succinylcholine		True	1.548337	Not found	False	[]		anaesthetic complication
succinylcholine		True	2.505706	Not found	False	[]		anaesthetic complication pulmonary
succinylcholine		True	1.33049	Not found	False	[]		delayed recovery from anaesthesia
succinylcholine		True	1.69005	Not found	False	[]		neuromuscular block prolonged
succinylcholine		True	4.134343	Not found	False	[]		phlebitis
succinylcholine		True	2.17891	Not found	False	[]		confusion postoperative
succinylcholine		True	1.225815	Not found	False	[]		incision site haemorrhage
succinylcholine		True	1.4346569999999998	Not found	False	[]		procedural haemorrhage
succinylcholine		True	1.114955	Not found	False	[]		post procedural complication
succinylcholine		True	1.133283	Not found	False	[]		procedural complication
succinylcholine		True	2.076421	Not found	False	[]		procedural hypertension
succinylcholine		True	2.626169	Not found	False	[]		procedural hypotension
succinylcholine		True	2.17891	Not found	False	[]		procedural site reaction
succinylcholine		True	1.38225	Not found	False	[]		surgical procedure repeated
succinylcholine		True	15.936839999999998	Not found	False	[]		endotracheal intubation complication
succinylcholine		True	2.17891	Not found	False	[]		transfusion-related acute lung injury
succinylcholine		True	48.90485	Not found	False	[]		urinoma
succinylcholine		True	4.134343	Not found	False	[]		weaning failure
succinylcholine		True	2.17891	Not found	False	[]		chromaturia
succinylcholine		True	1.85942	Found	False	[]	acidosis	acidosis
succinylcholine		True	1.026806	Not found	False	[]		hypercapnia
succinylcholine		True	2.17891	Not found	False	[]		wernicke's encephalopathy
succinylcholine		True	2.17891	Not found	False	[]		weight fluctuation
succinylcholine		True	8.58601	Not found	False	[]		hypermagnesaemia
succinylcholine		True	1.532133	Not found	False	[]		hypovolaemia
succinylcholine		True	2.076421	Not found	False	[]		metabolic disorder
succinylcholine		True	8.58601	Not found	False	[]		poor feeding infant
succinylcholine		True	1.368049	Not found	False	[]		pain in jaw
succinylcholine		True	8.58601	Not found	False	[]		connective tissue disorder
succinylcholine		True	3.163721	Not found	False	[]		joint stiffness
succinylcholine		True	4.293344	Not found	False	[]		myositis
succinylcholine		True	1.225815	Not found	False	[]		muscle disorder
succinylcholine		True	1.071583	Not found	False	[]		muscle spasms
succinylcholine		True	2.000638	Not found	False	[]		muscle tightness
succinylcholine		True	2.099508	Not found	False	[]		muscle twitching
succinylcholine		True	2.055754	Not found	False	[]		posture abnormal
succinylcholine		True	8.58601	Not found	False	[]		bursitis
succinylcholine		True	8.58601	Not found	False	[]		musculoskeletal chest pain
succinylcholine		True	3.77552	Not found	False	[]		urinary tract obstruction
succinylcholine		True	3.77552	Not found	False	[]		cerebral cyst
succinylcholine		True	1.38225	Not found	False	[]		carotid artery occlusion
succinylcholine		True	2.690278	Not found	False	[]		cerebral ischaemia
succinylcholine		True	2.000638	Not found	False	[]		ischaemic stroke
succinylcholine		True	3.77552	Not found	False	[]		thrombotic stroke
succinylcholine		True	1.38225	Not found	False	[]		facial spasm
succinylcholine		True	2.17891	Not found	False	[]		brain compression
succinylcholine		True	3.77552	Not found	False	[]		amnesia
succinylcholine		True	3.77552	Not found	False	[]		judgement impaired
succinylcholine		True	1.621185	Not found	False	[]		extrapyramidal disorder
succinylcholine		True	1.001968	Not found	False	[]		psychomotor hyperactivity
succinylcholine		True	3.77552	Not found	False	[]		stereotypy
succinylcholine		True	1.709834	Not found	False	[]		diplegia
succinylcholine		True	2.044264	Not found	False	[]		hemiplegia
succinylcholine		True	1.225815	Not found	False	[]		monoparesis
succinylcholine		True	2.285536	Found	True	[]	paralysis	paralysis
succinylcholine		True	2.831945	Not found	False	[]		areflexia
succinylcholine		True	1.55572	Not found	False	[]		coordination abnormal
succinylcholine		True	3.163721	Not found	False	[]		apallic syndrome
succinylcholine		True	2.17891	Not found	False	[]		sopor
succinylcholine		True	1.667675	Not found	False	[]		apnoeic attack
succinylcholine		True	1.855484	Not found	False	[]		clonus
succinylcholine		True	3.053032	Not found	False	[]		neurological symptom
succinylcholine		True	3.77552	Not found	False	[]		pleocytosis
succinylcholine		True	1.273332	Not found	False	[]		unresponsive to stimuli
succinylcholine		True	1.38225	Not found	False	[]		aura
succinylcholine		True	18.77552	Not found	False	[]		complex regional pain syndrome
succinylcholine		True	28.84558	Not found	False	[]		aphasia
succinylcholine		True	1.854997	Not found	False	[]		mutism
succinylcholine		True	3.77552	Not found	False	[]		cholinergic syndrome
succinylcholine		True	8.58601	Not found	False	[]		amyotrophic lateral sclerosis
succinylcholine		True	1.279548	Not found	False	[]		serotonin syndrome
succinylcholine		True	1.440892	Not found	False	[]		sensorimotor disorder
succinylcholine		True	2.342204	Found	False	[]	neuromuscular block	neuromuscular blockade
succinylcholine		True	2.076421	Not found	False	[]		neonatal seizure
succinylcholine		True	3.77552	Not found	False	[]		simple partial seizures
succinylcholine		True	3.77552	Not found	False	[]		partial seizures with secondary generalisation
succinylcholine		True	8.58601	Not found	False	[]		spinal cord compression
succinylcholine		True	4.293344	Not found	False	[]		foetal distress syndrome
succinylcholine		True	8.58601	Not found	False	[]		foetal hypokinesia
succinylcholine		True	18.77552	Not found	False	[]		maternal condition affecting foetus
succinylcholine		True	18.77552	Not found	False	[]		breech presentation
succinylcholine		True	19.592533	Not found	False	[]		premature labour
succinylcholine		True	88.94621	Not found	False	[]		premature rupture of membranes
succinylcholine		True	88.94621	Not found	False	[]		premature separation of placenta
succinylcholine		True	7.913279	Not found	False	[]		premature baby
succinylcholine		True	9.293344	Not found	False	[]		small for dates baby
succinylcholine		True	4.134343	Not found	False	[]		neonatal asphyxia
succinylcholine		True	19.293344	Not found	False	[]		neonatal respiratory depression
succinylcholine		True	8.58601	Not found	False	[]		neonatal aspiration
succinylcholine		True	9.183894	Not found	False	[]		normal newborn
succinylcholine		True	38.88225	Not found	False	[]		live birth
succinylcholine		True	1.091009	Not found	False	[]		anxiety
succinylcholine		True	1.123251	Not found	False	[]		stress
succinylcholine		True	3.77552	Not found	False	[]		claustrophobia
succinylcholine		True	1.092551	Not found	False	[]		fear
succinylcholine		True	2.17891	Not found	False	[]		persistent depressive disorder
succinylcholine		True	2.055754	Not found	False	[]		major depression
succinylcholine		True	1.204988	Not found	False	[]		anhedonia
succinylcholine		True	1.38225	Not found	False	[]		decreased interest
succinylcholine		True	1.38225	Not found	False	[]		depressive symptom
succinylcholine		True	2.17891	Not found	False	[]		feeling guilty
succinylcholine		True	2.17891	Not found	False	[]		feeling of despair
succinylcholine		True	2.17891	Not found	False	[]		psychomotor retardation
succinylcholine		True	5.27014	Not found	False	[]		dissociation
succinylcholine		True	28.84558	Not found	False	[]		dissociative disorder
succinylcholine		True	2.17891	Not found	False	[]		delusion of grandeur
succinylcholine		True	9.000319	Not found	False	[]		bipolar i disorder
succinylcholine		True	1.121719	Not found	False	[]		emotional distress
succinylcholine		True	1.225815	Not found	False	[]		mood altered
succinylcholine		True	8.58601	Not found	False	[]		homicidal ideation
succinylcholine		True	5.27014	Not found	False	[]		social avoidant behaviour
succinylcholine		True	5.754148	Not found	False	[]		personality change due to a general medical condition
succinylcholine		True	3.77552	Not found	False	[]		substance dependence
succinylcholine		True	7.329655	Not found	False	[]		somatic symptom disorder
succinylcholine		True	2.17891	Not found	False	[]		nephrosclerosis
succinylcholine		True	28.84558	Not found	False	[]		renal tubular disorder
succinylcholine		True	1.062931	Not found	False	[]		chronic kidney disease
succinylcholine		True	1.21681	Not found	False	[]		renal impairment
succinylcholine		True	3.77552	Not found	False	[]		pyelocaliectasis
succinylcholine		True	1.38225	Not found	False	[]		renal necrosis
succinylcholine		True	8.58601	Not found	False	[]		urethral stenosis
succinylcholine		True	1.6804830000000002	Not found	False	[]		urinary retention
succinylcholine		True	2.517224	Not found	False	[]		proteinuria
succinylcholine		True	1.670026	Not found	False	[]		polyuria
succinylcholine		True	8.58601	Not found	False	[]		renal pain
succinylcholine		True	8.58601	Not found	False	[]		breast discharge
succinylcholine		True	2.17891	Not found	False	[]		benign prostatic hyperplasia
succinylcholine		True	1.38225	Not found	False	[]		uterine haemorrhage
succinylcholine		True	1.854997	Not found	False	[]		bronchial obstruction
succinylcholine		True	1.38225	Not found	False	[]		bronchial oedema
succinylcholine		True	3.77552	Not found	False	[]		bronchospasm paradoxical
succinylcholine		True	1.407424	Not found	False	[]		wheezing
succinylcholine		True	1.635461	Not found	False	[]		pneumonia aspiration
succinylcholine		True	2.17891	Not found	False	[]		non-cardiogenic pulmonary oedema
succinylcholine		True	1.958346	Not found	False	[]		pulmonary hypertension
succinylcholine		True	1.320503	Not found	False	[]		hypoventilation
succinylcholine		True	8.233067	Not found	False	[]		hypocapnia
succinylcholine		True	1.300584	Found	False	[]	hypoxemia	hypoxia
succinylcholine		True	3.77552	Not found	False	[]		sputum discoloured
succinylcholine		True	1.946096	Not found	False	[]		respiration abnormal
succinylcholine		True	8.58601	Not found	False	[]		mediastinal haematoma
succinylcholine		True	2.17891	Not found	False	[]		vocal cord disorder
succinylcholine		True	4.134343	Not found	False	[]		epiglottic oedema
succinylcholine		True	2.436038	Not found	False	[]		stridor
succinylcholine		True	8.58601	Not found	False	[]		adenoidal hypertrophy
succinylcholine		True	8.58601	Not found	False	[]		tracheal disorder
succinylcholine		True	2.517224	Not found	False	[]		skin warm
succinylcholine		True	1.299111	Not found	False	[]		swelling face
succinylcholine		True	2.088769	Not found	False	[]		erythema
succinylcholine		True	3.454795	Not found	False	[]		generalised erythema
succinylcholine		True	8.58601	Not found	False	[]		pustular psoriasis
succinylcholine		True	2.487851	Not found	False	[]		rash macular
succinylcholine		True	3.77552	Not found	False	[]		rash vesicular
succinylcholine		True	5.680472	Not found	False	[]		piloerection
succinylcholine		True	3.77552	Not found	False	[]		aortic dissection
succinylcholine		True	1.38225	Not found	False	[]		blood pressure inadequately controlled
succinylcholine		True	2.056662	Found	False	[]	circulatory collapse	circulatory collapse
succinylcholine		True	2.290756	Not found	False	[]		cardiovascular insufficiency
succinylcholine		True	2.17891	Not found	False	[]		angiopathy
succinylcholine		True	8.58601	Not found	False	[]		arterial disorder
succinylcholine		True	8.58601	Not found	False	[]		infection reactivation
succinylcholine		True	6.021667	Not found	False	[]		premature delivery
succinylcholine		True	8.58601	Not found	False	[]		candida infection
nitrous oxide		True	2.17931					purpura
nitrous oxide		True	8.58634					sickle cell anaemia with crisis
nitrous oxide		True	3.7759					haemolytic uraemic syndrome
nitrous oxide		True	4.29401					haemolysis
nitrous oxide		True	1.38267					hellp syndrome
nitrous oxide		True	2.17931					immune thrombocytopenic purpura
nitrous oxide		True	3.7759					neutrophilia
nitrous oxide		True	4.45372					lymphopenia
nitrous oxide		True	1.855726					atrioventricular block
nitrous oxide		True	3.51859					atrioventricular block complete
nitrous oxide		True	3.409727					atrioventricular block second degree
nitrous oxide		True	12.570571					long qt syndrome
nitrous oxide		True	3.811129					bradycardia
nitrous oxide		True	3.7759					bradycardia foetal
nitrous oxide		True	6.737271					extrasystoles
nitrous oxide		True	8.58634					foetal heart rate deceleration abnormality
nitrous oxide		True	4.999203					nodal rhythm
nitrous oxide		True	2.342919					tachyarrhythmia
nitrous oxide		True	1.352703					tachycardia
nitrous oxide		True	4.134886					arrhythmia supraventricular
nitrous oxide		True	3.596789					atrial flutter
nitrous oxide		True	5.681298					sinus arrest
nitrous oxide		True	3.272938					sinus bradycardia
nitrous oxide		True	4.856861					sinus tachycardia
nitrous oxide		True	2.342919					supraventricular extrasystoles
nitrous oxide		True	1.6708790000000002					supraventricular tachycardia
nitrous oxide		True	2.352223					cardiac arrest
nitrous oxide		True	7.280769999999999					torsade de pointes
nitrous oxide		True	2.342919					ventricular arrhythmia
nitrous oxide		True	4.003666					ventricular extrasystoles
nitrous oxide		True	3.735238					ventricular fibrillation
nitrous oxide		True	2.75273					ventricular tachycardia
nitrous oxide		True	2.5178000000000003					anaesthetic complication cardiac
nitrous oxide		True	1.38267					intracardiac thrombus
nitrous oxide		True	1.728618					cyanosis
nitrous oxide		True	1.441494					angina pectoris
nitrous oxide		True	4.210659					arteriospasm coronary
nitrous oxide		True	1.247103					myocardial ischaemia
nitrous oxide		True	2.342919					stress cardiomyopathy
nitrous oxide		True	1.226423					cardiopulmonary failure
nitrous oxide		True	1.38267					low cardiac output syndrome
nitrous oxide		True	4.134886					left ventricular failure
nitrous oxide		True	1.002845					pulmonary congestion
nitrous oxide		True	1.927568					pulmonary oedema
nitrous oxide		True	3.7759					congestive cardiomyopathy
nitrous oxide		True	8.58634					peripartum cardiomyopathy
nitrous oxide		True	2.17931					diastolic dysfunction
nitrous oxide		True	1.226423					dilatation ventricular
nitrous oxide		True	3.844829					myoglobinuria
nitrous oxide		True	3.7759					arteriosclerosis coronary artery
nitrous oxide		True	19.134886					deafness neurosensory
nitrous oxide		True	18.7759					deafness unilateral
nitrous oxide		True	1.855726					tinnitus
nitrous oxide		True	1.38267					vertigo
nitrous oxide		True	3.7759					adrenocortical insufficiency acute
nitrous oxide		True	3.7759					tetany
nitrous oxide		True	3.7759					angle closure glaucoma
nitrous oxide		True	9.368793					gaze palsy
nitrous oxide		True	4.388918					nystagmus
nitrous oxide		True	19.134886					oculogyric crisis
nitrous oxide		True	68.93169					strabismus
nitrous oxide		True	1.855726					miosis
nitrous oxide		True	1.856525					mydriasis
nitrous oxide		True	38.88267					pupils unequal
nitrous oxide		True	9.18447					eye movement disorder
nitrous oxide		True	3.7759					horner's syndrome
nitrous oxide		True	2.7573480000000004					blindness
nitrous oxide		True	38.88267					blindness transient
nitrous oxide		True	3.7759					abdominal hernia
nitrous oxide		True	1.38267					inguinal hernia
nitrous oxide		True	2.17931					large intestine polyp
nitrous oxide		True	1.38267					tooth abscess
nitrous oxide		True	3.7759					loose tooth
nitrous oxide		True	2.056341					tooth disorder
nitrous oxide		True	3.7759					tooth fracture
nitrous oxide		True	1.226423					toothache
nitrous oxide		True	8.58634					abdominal infection
nitrous oxide		True	8.58634					appendicitis
nitrous oxide		True	5.754664					ileus paralytic
nitrous oxide		True	2.17931					acute abdomen
nitrous oxide		True	2.056341					hypophagia
nitrous oxide		True	3.7759					mastication disorder
nitrous oxide		True	48.90528					procedural nausea
nitrous oxide		True	24.164284					procedural vomiting
nitrous oxide		True	8.58634					coeliac disease
nitrous oxide		True	8.58634					gingival cancer
nitrous oxide		True	3.7759					mouth haemorrhage
nitrous oxide		True	1.38267					mouth ulceration
nitrous oxide		True	3.7759					abdominal adhesions
nitrous oxide		True	8.58634					peritoneal haemorrhage
nitrous oxide		True	4.29401					salivary hypersecretion
nitrous oxide		True	8.58634					salivary gland enlargement
nitrous oxide		True	4.134886					glossodynia
nitrous oxide		True	19.134886					glossoptosis
nitrous oxide		True	2.17931					tongue paralysis
nitrous oxide		True	8.58634					application site dryness
nitrous oxide		True	2.17931					infusion site pain
nitrous oxide		True	8.58634					injection site extravasation
nitrous oxide		True	2.708993					hyperthermia malignant
nitrous oxide		True	1.38267					decreased activity
nitrous oxide		True	8.58634					hunger
nitrous oxide		True	1.38267					ataxia
nitrous oxide		True	8.58634					bloody discharge
nitrous oxide		True	9.000789					crepitations
nitrous oxide		True	1.38267					deformity
nitrous oxide		True	6.737271					developmental delay
nitrous oxide		True	1.128071					swelling
nitrous oxide		True	2.056341					procedural pain
nitrous oxide		True	3.7759					alcohol withdrawal syndrome
nitrous oxide		True	1.226423					necrosis
nitrous oxide		True	4.134886					gait disturbance
nitrous oxide		True	1.2760759999999998					acute hepatic failure
nitrous oxide		True	4.123433					hepatotoxicity
nitrous oxide		True	3.164284					drug eruption
nitrous oxide		True	2.17931					food allergy
nitrous oxide		True	1.38267					red man syndrome
nitrous oxide		True	1.275516					anaphylactic reaction
nitrous oxide		True	3.051959					laryngeal oedema
nitrous oxide		True	2.056341					guillain-barre syndrome
nitrous oxide		True	4.134886					myasthenia gravis
nitrous oxide		True	2.17931					nosocomial infection
nitrous oxide		True	2.17931					systemic candida
nitrous oxide		True	3.7759					meningitis aseptic
nitrous oxide		True	11.395774					necrotising fasciitis
nitrous oxide		True	1.38267					rhinitis
nitrous oxide		True	1.441494					cystitis
nitrous oxide		True	8.58634					croup infectious
nitrous oxide		True	2.17931					joint injury
nitrous oxide		True	3.7759					carbon monoxide poisoning
nitrous oxide		True	1.454128					toxicity to various agents
nitrous oxide		True	9.466956					neurotoxicity
nitrous oxide		True	8.58634					toxic encephalopathy
nitrous oxide		True	2.342919					maternal drugs affecting foetus
nitrous oxide		True	19.134886					extradural haematoma
nitrous oxide		True	5.270785					accident
nitrous oxide		True	2.17931					skin abrasion
nitrous oxide		True	2.105343					blister
nitrous oxide		True	28.84598					autonomic dysreflexia
nitrous oxide		True	2.8184630000000004					thermal burn
nitrous oxide		True	1.18331					product administration error
nitrous oxide		True	2.056341					wrong product administered
nitrous oxide		True	3.596789					airway complication of anaesthesia
nitrous oxide		True	4.196212					anaesthetic complication
nitrous oxide		True	1.083259					anaesthetic complication neurological
nitrous oxide		True	2.853473					delayed recovery from anaesthesia
nitrous oxide		True	3.635864					neuromuscular block prolonged
nitrous oxide		True	2.17931					premature recovery from anaesthesia
nitrous oxide		True	3.7759					recurrence of neuromuscular blockade
nitrous oxide		True	8.58634					phlebitis
nitrous oxide		True	8.58634					tracheomalacia
nitrous oxide		True	4.134886					air embolism
nitrous oxide		True	3.7759					graft thrombosis
nitrous oxide		True	4.007555					procedural haemorrhage
nitrous oxide		True	2.787395					post procedural complication
nitrous oxide		True	3.943016					procedural complication
nitrous oxide		True	4.007555					procedural hypotension
nitrous oxide		True	5.754664					surgical procedure repeated
nitrous oxide		True	3.164284					wound dehiscence
nitrous oxide		True	5.270785					endotracheal intubation complication
nitrous oxide		True	18.7759					weaning failure
nitrous oxide		True	18.7759					asphyxia
nitrous oxide		True	38.88267					alkalosis
nitrous oxide		True	2.353324					acidosis
nitrous oxide		True	1.556577					hypercapnia
nitrous oxide		True	3.790943					respiratory acidosis
nitrous oxide		True	1.368793					decreased appetite
nitrous oxide		True	8.58634					appetite disorder
nitrous oxide		True	1.1397469999999998					hypocalcaemia
nitrous oxide		True	8.58634					hypermagnesaemia
nitrous oxide		True	8.58634					hyperphosphataemia
nitrous oxide		True	3.164284					electrolyte imbalance
nitrous oxide		True	9.18447					tumour lysis syndrome
nitrous oxide		True	3.7759					fluid intake reduced
nitrous oxide		True	2.0885740000000004					hyperkalaemia
nitrous oxide		True	4.29401					shock haemorrhagic
nitrous oxide		True	3.7759					enzyme abnormality
nitrous oxide		True	2.17931					metabolic disorder
nitrous oxide		True	18.7759					vitamin b12 deficiency
nitrous oxide		True	1.38267					bone disorder
nitrous oxide		True	3.7759					bone erosion
nitrous oxide		True	2.5178000000000003					joint stiffness
nitrous oxide		True	18.7759					muscle contractions involuntary
nitrous oxide		True	3.164284					muscle disorder
nitrous oxide		True	3.596789					hypotonia
nitrous oxide		True	1.301834					muscle rigidity
nitrous oxide		True	8.58634					myotonia
nitrous oxide		True	6.737271					trismus
nitrous oxide		True	4.134886					myopathy
nitrous oxide		True	2.415951					rhabdomyolysis
nitrous oxide		True	5.754664					sciatica
nitrous oxide		True	3.7759					spondylolisthesis
nitrous oxide		True	3.164284					musculoskeletal discomfort
nitrous oxide		True	1.38267					posture abnormal
nitrous oxide		True	2.17931					tumour haemorrhage
nitrous oxide		True	3.7759					myelitis
nitrous oxide		True	2.17931					cerebral artery embolism
nitrous oxide		True	2.17931					ischaemic cerebral infarction
nitrous oxide		True	8.58634					cerebrovascular disorder
nitrous oxide		True	9.000789					cranial nerve disorder
nitrous oxide		True	3.7759					facial paresis
nitrous oxide		True	22.644379					facial paralysis
nitrous oxide		True	1.441494					hypoxic-ischaemic encephalopathy
nitrous oxide		True	24.164284					migraine with aura
nitrous oxide		True	3.7759					hydrocephalus
nitrous oxide		True	3.7759					amnesia
nitrous oxide		True	2.17931					choreoathetosis
nitrous oxide		True	2.007853					dyskinesia
nitrous oxide		True	8.58634					posturing
nitrous oxide		True	3.062645					dystonia
nitrous oxide		True	2.17931					opisthotonus
nitrous oxide		True	1.556577					hemiparesis
nitrous oxide		True	3.844829					hemiplegia
nitrous oxide		True	3.7759					monoparesis
nitrous oxide		True	1.668411					paralysis
nitrous oxide		True	3.7759					paraparesis
nitrous oxide		True	4.29401					parkinson's disease
nitrous oxide		True	5.270785					areflexia
nitrous oxide		True	2.614195					aphasia
nitrous oxide		True	8.58634					apallic syndrome
nitrous oxide		True	1.719961					depressed level of consciousness
nitrous oxide		True	1.086178					sedation
nitrous oxide		True	1.116222					somnolence
nitrous oxide		True	3.7759					brain stem syndrome
nitrous oxide		True	1.38267					cerebral disorder
nitrous oxide		True	2.674573					nervous system disorder
nitrous oxide		True	8.58634					apnoeic attack
nitrous oxide		True	2.7573480000000004					clonus
nitrous oxide		True	1.833376					disorientation
nitrous oxide		True	1.6820769999999998					myoclonus
nitrous oxide		True	1.38267					neurological decompensation
nitrous oxide		True	2.17931					neurological symptom
nitrous oxide		True	1.511715					restlessness
nitrous oxide		True	8.58634					unresponsive to stimuli
nitrous oxide		True	3.7759					aura
nitrous oxide		True	1.38267					sensory disturbance
nitrous oxide		True	4.388918					sensory loss
nitrous oxide		True	3.7759					dyslalia
nitrous oxide		True	1.665193					serotonin syndrome
nitrous oxide		True	6.737271					neuromuscular blockade
nitrous oxide		True	1.915464					generalised tonic-clonic seizure
nitrous oxide		True	2.077144					epilepsy
nitrous oxide		True	3.7759					tonic clonic movements
nitrous oxide		True	8.58634					sleep terror
nitrous oxide		True	3.7759					seizure
nitrous oxide		True	8.58634					foetal distress syndrome
nitrous oxide		True	19.134886					premature labour
nitrous oxide		True	1.38267					premature rupture of membranes
nitrous oxide		True	12.570571					premature separation of placenta
nitrous oxide		True	1.128071					premature baby
nitrous oxide		True	3.7759					infantile apnoea
nitrous oxide		True	18.7759					neonatal asphyxia
nitrous oxide		True	3.7759					neonatal respiratory depression
nitrous oxide		True	3.7759					cyanosis neonatal
nitrous oxide		True	2.17931					postpartum haemorrhage
nitrous oxide		True	2.17931					post-traumatic stress disorder
nitrous oxide		True	2.17931					decreased interest
nitrous oxide		True	1.38267					euphoric mood
nitrous oxide		True	3.074163					mood swings
nitrous oxide		True	1.226423					hyperventilation
nitrous oxide		True	2.291587					mental disorder
nitrous oxide		True	6.022396					conversion disorder
nitrous oxide		True	3.7759					intentional self-injury
nitrous oxide		True	3.7759					stress
nitrous oxide		True	9.000789					renal tubular disorder
nitrous oxide		True	3.889286					oliguria
nitrous oxide		True	3.7759					hypertensive nephropathy
nitrous oxide		True	3.635864					chromaturia
nitrous oxide		True	8.58634					menstrual disorder
nitrous oxide		True	8.58634					uterine atony
nitrous oxide		True	5.73047					obstructive airways disorder
nitrous oxide		True	4.134886					status asthmaticus
nitrous oxide		True	3.7759					alveolitis
nitrous oxide		True	5.603363					apnoea
nitrous oxide		True	1.002845					hypoventilation
nitrous oxide		True	1.617226					respiratory distress
nitrous oxide		True	2.433986					tachypnoea
nitrous oxide		True	2.17931					brain hypoxia
nitrous oxide		True	3.7759					sputum retention
nitrous oxide		True	9.000789					increased bronchial secretion
nitrous oxide		True	3.3214170000000003					pulmonary haemorrhage
nitrous oxide		True	7.275396					respiration abnormal
nitrous oxide		True	1.198852					aspiration
nitrous oxide		True	8.58634					pneumomediastinum
nitrous oxide		True	15.130204					laryngospasm
nitrous oxide		True	5.485133					stridor
nitrous oxide		True	3.7759					skin warm
nitrous oxide		True	3.596789					decubitus ulcer
nitrous oxide		True	3.7759					skin erosion
nitrous oxide		True	2.056341					ischaemia
nitrous oxide		True	2.17931					hypoperfusion
nitrous oxide		True	5.754664					cardiovascular insufficiency
nitrous oxide		True	1.7890350000000002					hypotension
nitrous oxide		True	4.134886					embolism venous
nitrous oxide		True	3.7759					peripheral embolism
nitrous oxide		True	1.274222					haemodynamic instability
nitrous oxide		True	1.35813					haemorrhage
nitrous oxide		True	8.58634					venous haemorrhage
nitrous oxide		True	2.5178000000000003					hypertensive crisis
nitrous oxide		True	18.7759					malignant hypertension
nitrous oxide		True	8.58634					essential hypertension
nitrous oxide		True	24.164284					atrioventricular dissociation
nitrous oxide		True	5.210231					pulseless electrical activity
nitrous oxide		True	8.58634					application site haemorrhage
nitrous oxide		True	2.056341					drug-induced liver injury
nitrous oxide		True	8.58634					foreign body
nitrous oxide		True	18.7759					bladder dysfunction
nitrous oxide		True	9.000789					posterior reversible encephalopathy syndrome
lorazepam		True	5.753811	Not found	False	[]		anaemia folate deficiency
lorazepam		True	1.200781	Not found	False	[]		iron deficiency anaemia
lorazepam		True	1.05377	Not found	False	[]		pernicious anaemia
lorazepam		True	8.58579	Not found	False	[]		subacute combined cord degeneration
lorazepam		True	1.1224099	Not found	False	[]		anaemia
lorazepam		True	2.17864	Not found	False	[]		hyperchromic anaemia
lorazepam		True	8.58579	Not found	False	[]		leukoerythroblastic anaemia
lorazepam		True	1.2926030000000002	Not found	False	[]		microcytic anaemia
lorazepam		True	1.443047	Not found	False	[]		normochromic normocytic anaemia
lorazepam		True	1.205861	Not found	False	[]		anaemia of chronic disease
lorazepam		True	3.789092	Not found	False	[]		anaemia of malignant disease
lorazepam		True	8.58579	Not found	False	[]		hypoplastic anaemia
lorazepam		True	4.387645	Not found	False	[]		myeloid maturation arrest
lorazepam		True	1.299555	Not found	False	[]		ecchymosis
lorazepam		True	1.007867	Not found	False	[]		increased tendency to bruise
lorazepam		True	1.050278	Not found	False	[]		petechiae
lorazepam		True	1.669469	Not found	False	[]		acquired haemophilia
lorazepam		True	5.753811	Not found	False	[]		coagulation factor deficiency
lorazepam		True	8.58579	Not found	False	[]		factor xi deficiency
lorazepam		True	8.58579	Not found	False	[]		factor xiii deficiency
lorazepam		True	1.38198	Not found	False	[]		von willebrand's disease
lorazepam		True	1.043078	Not found	False	[]		abnormal clotting factor
lorazepam		True	2.272276	Not found	False	[]		factor v leiden mutation
lorazepam		True	1.5120049999999998	Not found	False	[]		hypercoagulation
lorazepam		True	1.118362	Not found	False	[]		hypocoagulable state
lorazepam		True	1.126205	Not found	False	[]		bone marrow disorder
lorazepam		True	1.1026699999999998	Not found	False	[]		bone marrow oedema
lorazepam		True	2.17864	Not found	False	[]		dysglobulinaemia
lorazepam		True	1.5066680000000003	Not found	False	[]		haemoconcentration
lorazepam		True	1.0494879999999998	Not found	False	[]		haemodilution
lorazepam		True	1.55281	Not found	False	[]		hyperviscosity syndrome
lorazepam		True	1.38198	Not found	False	[]		hypocomplementaemia
lorazepam		True	19.133987	Not found	False	[]		leukostasis syndrome
lorazepam		True	1.070718	Not found	False	[]		methaemoglobinaemia
lorazepam		True	1.709444	Not found	False	[]		systemic mastocytosis
lorazepam		True	2.342108	Not found	False	[]		transfusion reaction
lorazepam		True	2.17864	Not found	False	[]		haemangioma of spleen
lorazepam		True	1.0494879999999998	Not found	False	[]		haematological malignancy
lorazepam		True	2.284584	Not found	False	[]		marrow hyperplasia
lorazepam		True	3.77526	Not found	False	[]		langerhans' cell histiocytosis
lorazepam		True	1.008336	Not found	False	[]		myelofibrosis
lorazepam		True	1.854519	Not found	False	[]		polycythaemia vera
lorazepam		True	3.77526	Not found	False	[]		haemoglobinopathy
lorazepam		True	1.5917560000000002	Not found	False	[]		microangiopathic haemolytic anaemia
lorazepam		True	1.033396	Not found	False	[]		haemolysis
lorazepam		True	1.366395	Not found	False	[]		hyperbilirubinaemia
lorazepam		True	1.365007	Not found	False	[]		intravascular haemolysis
lorazepam		True	9.000011	Not found	False	[]		leukaemia cutis
lorazepam		True	3.000029	Not found	False	[]		leukaemia recurrent
lorazepam		True	18.77526	Not found	False	[]		central nervous system leukaemia
lorazepam		True	2.17864	Not found	False	[]		acute biphenotypic leukaemia
lorazepam		True	1.696213	Not found	False	[]		acute lymphocytic leukaemia
lorazepam		True	2.505167	Not found	False	[]		acute lymphocytic leukaemia recurrent
lorazepam		True	5.087524	Not found	False	[]		acute monocytic leukaemia
lorazepam		True	1.672065	Not found	False	[]		acute myeloid leukaemia
lorazepam		True	2.762745	Not found	False	[]		acute myeloid leukaemia recurrent
lorazepam		True	3.77526	Not found	False	[]		chronic leukaemia
lorazepam		True	4.133987	Not found	False	[]		hairy cell leukaemia
lorazepam		True	1.214091	Not found	False	[]		chronic myeloid leukaemia
lorazepam		True	2.290212	Not found	False	[]		myeloid leukaemia
lorazepam		True	2.17864	Not found	False	[]		5q minus syndrome
lorazepam		True	1.359235	Not found	False	[]		chronic myelomonocytic leukaemia
lorazepam		True	1.4308299999999998	Not found	False	[]		myelodysplastic syndrome transformation
lorazepam		True	1.38198	Not found	False	[]		refractory cytopenia with multilineage dysplasia
lorazepam		True	1.128644	Not found	False	[]		hodgkin's disease
lorazepam		True	2.17864	Not found	False	[]		hodgkin's disease recurrent
lorazepam		True	1.166197	Not found	False	[]		lymphoma
lorazepam		True	4.133987	Not found	False	[]		malignant lymphoid neoplasm
lorazepam		True	18.77526	Not found	False	[]		cutaneous lymphoma
lorazepam		True	1.225417	Not found	False	[]		b-cell small lymphocytic lymphoma
lorazepam		True	8.58579	Not found	False	[]		burkitt's lymphoma stage iv
lorazepam		True	1.268354	Not found	False	[]		diffuse large b-cell lymphoma
lorazepam		True	2.666679	Not found	False	[]		extranodal marginal zone b-cell lymphoma (malt type)
lorazepam		True	1.367561	Not found	False	[]		waldenstrom's macroglobulinaemia
lorazepam		True	3.163353	Not found	False	[]		hepatosplenic t-cell lymphoma
lorazepam		True	1.183646	Not found	False	[]		t-cell lymphoma
lorazepam		True	8.58579	Not found	False	[]		angioimmunoblastic t-cell lymphoma
lorazepam		True	1.130909	Not found	False	[]		non-hodgkin's lymphoma
lorazepam		True	5.087524	Not found	False	[]		non-hodgkin's lymphoma recurrent
lorazepam		True	8.58579	Not found	False	[]		non-hodgkin's lymphoma stage iv
lorazepam		True	3.77526	Not found	False	[]		plasmablastic lymphoma
lorazepam		True	1.359235	Not found	False	[]		plasma cell leukaemia
lorazepam		True	1.6071719999999998	Not found	False	[]		plasma cell myeloma
lorazepam		True	1.357658	Not found	False	[]		plasmacytoma
lorazepam		True	1.365007	Not found	False	[]		gammopathy
lorazepam		True	2.8169530000000003	Not found	False	[]		hypergammaglobulinaemia benign monoclonal
lorazepam		True	5.753811	Not found	False	[]		platelet toxicity
lorazepam		True	3.163353	Not found	False	[]		heparin-induced thrombocytopenia
lorazepam		True	14.087141	Not found	False	[]		platelet production decreased
lorazepam		True	1.7773180000000002	Not found	False	[]		pickwickian syndrome
lorazepam		True	3.77526	Not found	False	[]		elliptocytosis
lorazepam		True	6.507216	Not found	False	[]		microcytosis
lorazepam		True	3.77526	Not found	False	[]		nucleated red cells
lorazepam		True	4.208956	Not found	False	[]		poikilocytosis
lorazepam		True	3.052504	Not found	False	[]		polychromasia
lorazepam		True	19.133987	Not found	False	[]		reticulocytosis
lorazepam		True	1.6206820000000002	Not found	False	[]		hepatosplenomegaly
lorazepam		True	1.577813	Not found	False	[]		hilar lymphadenopathy
lorazepam		True	1.374391	Not found	False	[]		lymph node calcification
lorazepam		True	2.157893	Not found	False	[]		lymph node pain
lorazepam		True	8.58579	Not found	False	[]		lymphadenitis viral
lorazepam		True	1.2612105999999998	Not found	False	[]		lymphadenopathy
lorazepam		True	1.631168	Not found	False	[]		lymphadenopathy mediastinal
lorazepam		True	3.77526	Not found	False	[]		lymphatic obstruction
lorazepam		True	2.060789	Not found	False	[]		lymphocele
lorazepam		True	1.988995	Not found	False	[]		lymphoedema
lorazepam		True	1.502019	Not found	False	[]		metastases to lymph nodes
lorazepam		True	2.000021	Not found	False	[]		retroperitoneal lymphadenopathy
lorazepam		True	11.110371	Not found	False	[]		metastases to spleen
lorazepam		True	1.0586730000000002	Not found	False	[]		splenic infarction
lorazepam		True	4.567012	Not found	False	[]		splenic lesion
lorazepam		True	1.181537	Not found	False	[]		splenomegaly
lorazepam		True	2.075947	Not found	False	[]		eosinophilic colitis
lorazepam		True	3.271309	Not found	False	[]		eosinophilic myocarditis
lorazepam		True	2.17864	Not found	False	[]		eosinophilic pneumonia chronic
lorazepam		True	1.440498	Not found	False	[]		hypereosinophilic syndrome
lorazepam		True	1.783539	Not found	False	[]		infectious mononucleosis
lorazepam		True	1.356092	Not found	False	[]		monocytosis
lorazepam		True	3.203065	Not found	False	[]		plasmacytosis
lorazepam		True	5.269718	Not found	False	[]		eosinopenia
lorazepam		True	1.3661574	Not found	False	[]		leukopenia
lorazepam		True	1.19509	Not found	False	[]		lymphopenia
lorazepam		True	1.38198	Not found	False	[]		cyclic neutropenia
lorazepam		True	2.0638141	Not found	False	[]		febrile neutropenia
lorazepam		True	1.4381004	Not found	False	[]		granulocytopenia
lorazepam		True	1.3957828	Not found	False	[]		neutropenia
lorazepam		True	1.38198	Not found	False	[]		neutropenia neonatal
lorazepam		True	2.341052	Not found	False	[]		neutropenic colitis
lorazepam		True	1.696213	Not found	False	[]		neutropenic infection
lorazepam		True	1.241265	Not found	False	[]		bone marrow failure
lorazepam		True	5.753811	Not found	False	[]		cytopenia
lorazepam		True	1.79724	Not found	False	[]		bifascicular block
lorazepam		True	1.052667	Not found	False	[]		bundle branch block
lorazepam		True	1.143514	Not found	False	[]		bundle branch block left
lorazepam		True	1.268609	Not found	False	[]		bundle branch block right
lorazepam		True	1.4136	Not found	False	[]		conduction disorder
lorazepam		True	1.339035	Not found	False	[]		long qt syndrome
lorazepam		True	1.112384	Not found	False	[]		bradyarrhythmia
lorazepam		True	1.0872270000000002	Not found	False	[]		bradycardia neonatal
lorazepam		True	1.368707	Not found	False	[]		extrasystoles
lorazepam		True	1.610729	Not found	False	[]		nodal rhythm
lorazepam		True	3.19113	Not found	False	[]		complication associated with device
lorazepam		True	1.001394	Not found	False	[]		postural orthostatic tachycardia syndrome
lorazepam		True	3.77526	Not found	False	[]		rebound tachycardia
lorazepam		True	1.293672	Not found	False	[]		tachyarrhythmia
lorazepam		True	1.1094604	Not found	False	[]		atrial fibrillation
lorazepam		True	1.278024	Not found	False	[]		atrial flutter
lorazepam		True	1.145037	Not found	False	[]		sinus node dysfunction
lorazepam		True	1.1695060000000002	Not found	False	[]		sinus arrhythmia
lorazepam		True	1.2386024999999998	Not found	False	[]		sinus bradycardia
lorazepam		True	1.8338386	Not found	False	[]		sinus tachycardia
lorazepam		True	1.594333	Not found	False	[]		supraventricular extrasystoles
lorazepam		True	1.5276788	Not found	False	[]		supraventricular tachycardia
lorazepam		True	1.38198	Not found	False	[]		accelerated idioventricular rhythm
lorazepam		True	4.915836	Not found	False	[]		cardiac arrest neonatal
lorazepam		True	1.0821616	Not found	False	[]		cardio-respiratory arrest
lorazepam		True	2.077448	Not found	False	[]		rhythm idioventricular
lorazepam		True	1.054653	Not found	False	[]		torsade de pointes
lorazepam		True	1.4372819	Not found	False	[]		ventricular extrasystoles
lorazepam		True	2.755998	Not found	False	[]		ventricular flutter
lorazepam		True	1.0321484	Not found	False	[]		ventricular tachycardia
lorazepam		True	1.225417	Not found	False	[]		cardiac perforation
lorazepam		True	1.359546	Not found	False	[]		cardiotoxicity
lorazepam		True	3.163353	Not found	False	[]		cardiovascular deconditioning
lorazepam		True	18.77526	Not found	False	[]		hyperkinetic heart syndrome
lorazepam		True	1.38198	Not found	False	[]		intracardiac mass
lorazepam		True	1.138503	Not found	False	[]		orthostatic intolerance
lorazepam		True	1.333978	Not found	False	[]		hypertensive heart disease
lorazepam		True	1.225417	Not found	False	[]		carditis
lorazepam		True	1.035273	Not found	False	[]		cardiac discomfort
lorazepam		True	1.3654815	Found	False	[]	cyanosis	cyanosis
lorazepam		True	1.709444	Not found	False	[]		cyanosis central
lorazepam		True	1.341002	Not found	False	[]		dizziness postural
lorazepam		True	1.451632	Not found	False	[]		jugular vein distension
lorazepam		True	1.3298698	Found	False	[]	palpitations	palpitations
lorazepam		True	1.1885831999999998	Not found	False	[]		presyncope
lorazepam		True	1.642792	Not found	False	[]		syncope
lorazepam		True	2.03488	Not found	False	[]		dyspnoea
lorazepam		True	1.6514479999999998	Not found	False	[]		dyspnoea at rest
lorazepam		True	1.1864496	Not found	False	[]		dyspnoea exertional
lorazepam		True	1.17953	Not found	False	[]		orthopnoea
lorazepam		True	6.736251	Not found	False	[]		cardiac neoplasm unspecified
lorazepam		True	1.225417	Not found	False	[]		metastases to heart
lorazepam		True	5.753811	Not found	False	[]		pericardial cyst
lorazepam		True	1.071404	Not found	False	[]		aortic valve disease
lorazepam		True	1.63059	Not found	False	[]		aortic valve incompetence
lorazepam		True	1.543002	Not found	False	[]		aortic valve sclerosis
lorazepam		True	3.163353	Not found	False	[]		cardiac valve abscess
lorazepam		True	8.58579	Not found	False	[]		cardiac valve rupture
lorazepam		True	1.367561	Not found	False	[]		cardiac valve vegetation
lorazepam		True	1.227183	Not found	False	[]		mitral valve calcification
lorazepam		True	1.227183	Not found	False	[]		mitral valve disease
lorazepam		True	28.84531	Not found	False	[]		mitral valve disease mixed
lorazepam		True	1.4333963	Not found	False	[]		mitral valve incompetence
lorazepam		True	3.668585	Not found	False	[]		mitral valve sclerosis
lorazepam		True	1.23115	Not found	False	[]		pulmonary valve incompetence
lorazepam		True	1.4139653	Not found	False	[]		tricuspid valve incompetence
lorazepam		True	2.17864	Not found	False	[]		tricuspid valve sclerosis
lorazepam		True	8.58579	Not found	False	[]		cardiac malposition
lorazepam		True	1.177497	Not found	False	[]		arteriosclerosis coronary artery
lorazepam		True	1.0627472	Not found	False	[]		coronary artery disease
lorazepam		True	1.138503	Not found	False	[]		coronary artery embolism
lorazepam		True	1.197413	Not found	False	[]		coronary artery insufficiency
lorazepam		True	2.666679	Not found	False	[]		coronary ostial stenosis
lorazepam		True	1.000906	Found	True	[]	acute coronary syndrome	acute coronary syndrome
lorazepam		True	1.0357528	Not found	False	[]		acute myocardial infarction
lorazepam		True	1.139884	Not found	False	[]		arteriospasm coronary
lorazepam		True	1.1553436	Not found	False	[]		chest discomfort
lorazepam		True	1.2421759	Not found	False	[]		chest pain
lorazepam		True	2.08636	Not found	False	[]		prinzmetal angina
lorazepam		True	3.390813	Not found	False	[]		stress cardiomyopathy
lorazepam		True	8.58579	Not found	False	[]		acute endocarditis
lorazepam		True	1.001394	Not found	False	[]		rheumatic fever
lorazepam		True	2.05537	Not found	False	[]		endocardial fibrosis
lorazepam		True	2.17864	Not found	False	[]		endocarditis candida
lorazepam		True	1.095495	Not found	False	[]		endocarditis
lorazepam		True	2.17864	Not found	False	[]		endocarditis noninfective
lorazepam		True	4.567012	Not found	False	[]		subacute endocarditis
lorazepam		True	1.4859268	Not found	False	[]		ascites
lorazepam		True	4.997806	Not found	False	[]		cardiac asthma
lorazepam		True	1.183029	Not found	False	[]		fluid overload
lorazepam		True	1.073475	Not found	False	[]		hepatic congestion
lorazepam		True	1.0630741	Not found	False	[]		oedema peripheral
lorazepam		True	1.1996794	Not found	False	[]		cardiac failure congestive
lorazepam		True	5.679931	Not found	False	[]		cardiorenal syndrome
lorazepam		True	1.084252	Not found	False	[]		propofol infusion syndrome
lorazepam		True	1.452297	Not found	False	[]		acute left ventricular failure
lorazepam		True	1.269134	Not found	False	[]		acute pulmonary oedema
lorazepam		True	1.0552846	Not found	False	[]		pulmonary congestion
lorazepam		True	4.133987	Not found	False	[]		acute right ventricular failure
lorazepam		True	2.694795	Not found	False	[]		cor pulmonale
lorazepam		True	1.5066680000000003	Not found	False	[]		cor pulmonale chronic
lorazepam		True	1.3658599	Not found	False	[]		cardiomyopathy
lorazepam		True	1.38198	Not found	False	[]		cardiomyopathy acute
lorazepam		True	3.59566	Not found	False	[]		cardiomyopathy alcoholic
lorazepam		True	3.77526	Not found	False	[]		non-obstructive cardiomyopathy
lorazepam		True	1.001394	Not found	False	[]		restrictive cardiomyopathy
lorazepam		True	1.38198	Not found	False	[]		viral cardiomyopathy
lorazepam		True	3.77526	Not found	False	[]		myocarditis infectious
lorazepam		True	1.854519	Not found	False	[]		atrial hypertrophy
lorazepam		True	1.693852	Not found	False	[]		cardiac aneurysm
lorazepam		True	1.154368	Not found	False	[]		cardiac hypertrophy
lorazepam		True	1.2641275	Not found	False	[]		cardiomegaly
lorazepam		True	1.425575	Not found	False	[]		diastolic dysfunction
lorazepam		True	1.034166	Not found	False	[]		dilatation atrial
lorazepam		True	1.445836	Not found	False	[]		dilatation ventricular
lorazepam		True	1.489159	Not found	False	[]		left atrial dilatation
lorazepam		True	1.386599	Not found	False	[]		left ventricular dysfunction
lorazepam		True	1.190988	Not found	False	[]		left ventricular hypertrophy
lorazepam		True	3.77526	Not found	False	[]		myocardial depression
lorazepam		True	1.892488	Not found	False	[]		myocardial fibrosis
lorazepam		True	3.40841	Not found	False	[]		myoglobinaemia
lorazepam		True	1.5817450000000002	Not found	False	[]		right atrial dilatation
lorazepam		True	1.001394	Not found	False	[]		right ventricular dysfunction
lorazepam		True	1.121488	Not found	False	[]		ventricular dysfunction
lorazepam		True	1.14618	Not found	False	[]		ventricular hypertrophy
lorazepam		True	1.5893	Not found	False	[]		ventricular hypokinesia
lorazepam		True	2.17864	Not found	False	[]		ventricular septal defect acquired
lorazepam		True	8.58579	Not found	False	[]		pericarditis infective
lorazepam		True	2.17864	Not found	False	[]		pericarditis rheumatic
lorazepam		True	3.163353	Not found	False	[]		postpericardiotomy syndrome
lorazepam		True	1.310023	Not found	False	[]		cardiac tamponade
lorazepam		True	3.073013	Not found	False	[]		pericardial effusion malignant
lorazepam		True	1.38198	Not found	False	[]		pericardial fibrosis
lorazepam		True	1.5066680000000003	Not found	False	[]		atrioventricular block complete
lorazepam		True	1.79724	Not found	False	[]		heart valve incompetence
lorazepam		True	1.709444	Not found	False	[]		myocardial infarction
lorazepam		True	6.736251	Not found	False	[]		ventricular septal defect
lorazepam		True	1.0494879999999998	Not found	False	[]		congenital coronary artery malformation
lorazepam		True	1.438999	Not found	False	[]		coarctation of the aorta
lorazepam		True	1.245864	Not found	False	[]		gastrointestinal angiodysplasia
lorazepam		True	3.163353	Not found	False	[]		venous angioma of brain
lorazepam		True	1.035273	Not found	False	[]		cytogenetic abnormality
lorazepam		True	1.709444	Not found	False	[]		gene mutation
lorazepam		True	3.163353	Not found	False	[]		congenital anomaly in offspring
lorazepam		True	5.753811	Not found	False	[]		alpers' disease
lorazepam		True	1.138503	Not found	False	[]		low set ears
lorazepam		True	8.58579	Not found	False	[]		multiple endocrine neoplasia type 1
lorazepam		True	2.5168470000000003	Not found	False	[]		prominent epicanthal folds
lorazepam		True	3.163353	Not found	False	[]		cataract congenital
lorazepam		True	4.292908	Not found	False	[]		tooth hypoplasia
lorazepam		True	1.38198	Not found	False	[]		congenital gastric anomaly
lorazepam		True	4.133987	Not found	False	[]		abdominal wall anomaly
lorazepam		True	2.05537	Not found	False	[]		hernia congenital
lorazepam		True	1.872648	Not found	False	[]		oesophageal atresia
lorazepam		True	1.709444	Not found	False	[]		congenital oral malformation
lorazepam		True	1.387822	Not found	False	[]		cleft lip and palate
lorazepam		True	1.081638	Not found	False	[]		macroglossia
lorazepam		True	3.77526	Not found	False	[]		polycystic liver disease
lorazepam		True	8.58579	Not found	False	[]		primary immunodeficiency syndrome
lorazepam		True	8.58579	Not found	False	[]		congenital infection
lorazepam		True	8.58579	Not found	False	[]		dubin-johnson syndrome
lorazepam		True	2.435221	Not found	False	[]		type v hyperlipidaemia
lorazepam		True	2.17864	Not found	False	[]		inborn error of metabolism
lorazepam		True	14.087141	Not found	False	[]		leukodystrophy
lorazepam		True	8.58579	Not found	False	[]		mucopolysaccharidosis vi
lorazepam		True	8.58579	Not found	False	[]		branchial cyst
lorazepam		True	3.77526	Not found	False	[]		platybasia
lorazepam		True	2.464253	Not found	False	[]		limb malformation
lorazepam		True	1.38198	Not found	False	[]		foramen magnum stenosis
lorazepam		True	2.343008	Not found	False	[]		microcephaly
lorazepam		True	3.77526	Not found	False	[]		congenital joint malformation
lorazepam		True	18.77526	Not found	False	[]		fibrous dysplasia of bone
lorazepam		True	6.736251	Not found	False	[]		osteopetrosis
lorazepam		True	1.38198	Not found	False	[]		congenital floppy infant
lorazepam		True	2.000021	Not found	False	[]		brain malformation
lorazepam		True	2.17864	Not found	False	[]		congenital spinal cord anomaly
lorazepam		True	4.292908	Not found	False	[]		meningocele
lorazepam		True	5.269718	Not found	False	[]		dandy-walker syndrome
lorazepam		True	18.77526	Not found	False	[]		grey matter heterotopia
lorazepam		True	1.38198	Not found	False	[]		spinal muscular atrophy
lorazepam		True	3.59566	Not found	False	[]		congenital bladder anomaly
lorazepam		True	2.05537	Not found	False	[]		congenital genitourinary abnormality
lorazepam		True	3.77526	Not found	False	[]		urethral valves
lorazepam		True	1.38198	Not found	False	[]		congenital renal disorder
lorazepam		True	3.77526	Not found	False	[]		ectopic kidney
lorazepam		True	5.087524	Not found	False	[]		potter's syndrome
lorazepam		True	4.133987	Not found	False	[]		congenital uterine anomaly
lorazepam		True	2.505167	Not found	False	[]		phimosis
lorazepam		True	1.138503	Not found	False	[]		laryngomalacia
lorazepam		True	78.93935	Not found	False	[]		tracheal atresia
lorazepam		True	19.133987	Not found	False	[]		congenital pneumonia
lorazepam		True	1.452297	Not found	False	[]		cystic fibrosis
lorazepam		True	1.770908	Not found	False	[]		pulmonary hypoplasia
lorazepam		True	1.854519	Not found	False	[]		dermoid cyst
lorazepam		True	3.163353	Not found	False	[]		ichthyosis
lorazepam		True	1.56772	Not found	False	[]		ear congestion
lorazepam		True	1.251051	Not found	False	[]		ear disorder
lorazepam		True	1.034044	Not found	False	[]		ear infection
lorazepam		True	1.709444	Not found	False	[]		ear infection fungal
lorazepam		True	3.77526	Not found	False	[]		ear infection viral
lorazepam		True	3.40841	Not found	False	[]		ear injury
lorazepam		True	1.6899959	Not found	False	[]		ear pain
lorazepam		True	1.139677	Not found	False	[]		ototoxicity
lorazepam		True	1.6437929999999998	Not found	False	[]		phonophobia
lorazepam		True	1.723992	Not found	False	[]		cerumen impaction
lorazepam		True	8.58579	Not found	False	[]		ear canal stenosis
lorazepam		True	1.0494879999999998	Not found	False	[]		external ear cellulitis
lorazepam		True	9.000011	Not found	False	[]		external ear inflammation
lorazepam		True	1.660829	Not found	False	[]		otitis externa
lorazepam		True	1.081182	Not found	False	[]		deafness
lorazepam		True	1.059887	Not found	False	[]		deafness neurosensory
lorazepam		True	2.17864	Not found	False	[]		deafness traumatic
lorazepam		True	1.200697	Not found	False	[]		hypoacusis
lorazepam		True	2.17864	Not found	False	[]		mixed deafness
lorazepam		True	1.38198	Not found	False	[]		neurosensory hypoacusis
lorazepam		True	1.106058	Not found	False	[]		hyperacusis
lorazepam		True	3.77526	Not found	False	[]		endolymphatic hydrops
lorazepam		True	1.575568	Not found	False	[]		meniere's disease
lorazepam		True	2.55239	Not found	False	[]		vestibular disorder
lorazepam		True	4.133987	Not found	False	[]		viral labyrinthitis
lorazepam		True	1.1821161	Not found	False	[]		tinnitus
lorazepam		True	1.187025	Not found	False	[]		vertigo positional
lorazepam		True	1.367561	Not found	False	[]		acoustic neuroma
lorazepam		True	2.189948	Not found	False	[]		eustachian tube dysfunction
lorazepam		True	2.829232	Not found	False	[]		mastoiditis
lorazepam		True	1.536025	Not found	False	[]		middle ear effusion
lorazepam		True	1.869599	Not found	False	[]		otitis media
lorazepam		True	5.837605	Not found	False	[]		otitis media acute
lorazepam		True	3.77526	Not found	False	[]		tympanic membrane hyperaemia
lorazepam		True	1.577813	Not found	False	[]		tympanic membrane perforation
lorazepam		True	1.709444	Not found	False	[]		hypercorticoidism
lorazepam		True	2.17864	Not found	False	[]		addison's disease
lorazepam		True	1.272643	Not found	False	[]		adrenal insufficiency
lorazepam		True	1.430146	Not found	False	[]		adrenocortical insufficiency acute
lorazepam		True	1.365007	Not found	False	[]		secondary adrenocortical insufficiency
lorazepam		True	1.7957260000000002	Not found	False	[]		adrenal disorder
lorazepam		True	3.789092	Not found	False	[]		adrenal haemorrhage
lorazepam		True	1.138503	Not found	False	[]		pseudophaeochromocytoma
lorazepam		True	3.77526	Not found	False	[]		adrenal gland cancer metastatic
lorazepam		True	1.2724570000000002	Not found	False	[]		adrenal neoplasm
lorazepam		True	1.957423	Not found	False	[]		metastases to adrenals
lorazepam		True	1.132365	Not found	False	[]		diabetic complication
lorazepam		True	1.1905099	Not found	False	[]		diabetic ketoacidosis
lorazepam		True	3.163353	Not found	False	[]		diabetic microangiopathy
lorazepam		True	2.612673	Not found	False	[]		diabetic vascular disorder
lorazepam		True	2.17864	Not found	False	[]		diabetic dermopathy
lorazepam		True	2.038143	Not found	False	[]		diabetic foot
lorazepam		True	3.052504	Not found	False	[]		diabetic foot infection
lorazepam		True	1.2257360000000002	Not found	False	[]		diabetic ulcer
lorazepam		True	9.000011	Not found	False	[]		diabetic enteropathy
lorazepam		True	8.58579	Not found	False	[]		diabetic gastroenteropathy
lorazepam		True	3.045413	Not found	False	[]		diabetic gastroparesis
lorazepam		True	2.5168470000000003	Not found	False	[]		diabetic autonomic neuropathy
lorazepam		True	1.426393	Not found	False	[]		diabetic hyperosmolar coma
lorazepam		True	4.133987	Not found	False	[]		diabetic ketoacidotic hyperglycaemic coma
lorazepam		True	1.8693064	Not found	False	[]		diabetic neuropathy
lorazepam		True	4.477272	Not found	False	[]		diabetic eye disease
lorazepam		True	1.79874	Not found	False	[]		diabetic retinopathy
lorazepam		True	2.17864	Not found	False	[]		retinopathy haemorrhagic
lorazepam		True	1.696964	Not found	False	[]		diabetic nephropathy
lorazepam		True	2.17864	Not found	False	[]		intercapillary glomerulosclerosis
lorazepam		True	1.511788	Not found	False	[]		microalbuminuria
lorazepam		True	1.340322	Not found	False	[]		endocrine disorder
lorazepam		True	1.934553	Not found	False	[]		hypogonadism
lorazepam		True	1.225417	Not found	False	[]		precocious puberty
lorazepam		True	1.706274	Not found	False	[]		dysfunctional uterine bleeding
lorazepam		True	2.103958	Not found	False	[]		hypomenorrhoea
lorazepam		True	1.1993339	Not found	False	[]		diabetes mellitus
lorazepam		True	1.5081827	Not found	False	[]		diabetes mellitus inadequate control
lorazepam		True	2.17864	Not found	False	[]		diabetes mellitus malnutrition-related
lorazepam		True	6.736251	Not found	False	[]		insulin resistant diabetes
lorazepam		True	2.558614	Not found	False	[]		insulin-requiring type 2 diabetes mellitus
lorazepam		True	1.8458592	Not found	False	[]		type 1 diabetes mellitus
lorazepam		True	1.7681687	Not found	False	[]		type 2 diabetes mellitus
lorazepam		True	1.137656	Not found	False	[]		glucose tolerance impaired
lorazepam		True	1.4592891	Not found	False	[]		hyperglycaemia
lorazepam		True	1.062227	Not found	False	[]		impaired fasting glucose
lorazepam		True	1.001394	Not found	False	[]		hyperinsulinism
lorazepam		True	1.011595	Not found	False	[]		hypoglycaemia neonatal
lorazepam		True	1.298919	Not found	False	[]		hypoglycaemic coma
lorazepam		True	8.58579	Not found	False	[]		postpartum hypopituitarism
lorazepam		True	2.341736	Not found	False	[]		pituitary enlargement
lorazepam		True	1.440498	Not found	False	[]		pituitary haemorrhage
lorazepam		True	1.242685	Not found	False	[]		diabetes insipidus
lorazepam		True	1.158405	Not found	False	[]		polydipsia
lorazepam		True	1.505442	Not found	False	[]		water intoxication
lorazepam		True	3.668585	Not found	False	[]		hypercalcaemia of malignancy
lorazepam		True	3.77526	Not found	False	[]		carcinoid tumour of the appendix
lorazepam		True	1.38198	Not found	False	[]		carcinoid tumour of the small bowel
lorazepam		True	18.77526	Not found	False	[]		metastatic carcinoid tumour
lorazepam		True	1.465434	Not found	False	[]		hypercalcaemia
lorazepam		True	3.77526	Not found	False	[]		hyperparathyroidism tertiary
lorazepam		True	8.58579	Not found	False	[]		hypoparathyroidism secondary
lorazepam		True	1.113382	Not found	False	[]		tetany
lorazepam		True	9.000011	Not found	False	[]		thyroiditis chronic
lorazepam		True	5.753811	Not found	False	[]		euthyroid sick syndrome
lorazepam		True	1.097404	Not found	False	[]		goitre
lorazepam		True	1.709444	Not found	False	[]		endocrine ophthalmopathy
lorazepam		True	2.265782	Not found	False	[]		exophthalmos
lorazepam		True	14.087141	Not found	False	[]		hypothyroidic goitre
lorazepam		True	1.1037596	Not found	False	[]		hypothyroidism
lorazepam		True	1.289473	Not found	False	[]		thyroid cancer
lorazepam		True	2.346322	Not found	False	[]		thyroid cyst
lorazepam		True	1.290651	Not found	False	[]		thyroid neoplasm
lorazepam		True	8.58579	Not found	False	[]		androgenetic alopecia
lorazepam		True	1.1878044	Not found	False	[]		cataract
lorazepam		True	2.075947	Not found	False	[]		cataract cortical
lorazepam		True	1.614967	Not found	False	[]		cataract nuclear
lorazepam		True	1.367561	Not found	False	[]		conjunctival disorder
lorazepam		True	3.073013	Not found	False	[]		pinguecula
lorazepam		True	2.755998	Not found	False	[]		symblepharon
lorazepam		True	2.5168470000000003	Not found	False	[]		arcus lipoides
lorazepam		True	1.258448	Not found	False	[]		corneal abrasion
lorazepam		True	3.163353	Not found	False	[]		xerophthalmia
lorazepam		True	2.755998	Not found	False	[]		iris adhesions
lorazepam		True	8.58579	Not found	False	[]		lens dislocation
lorazepam		True	2.341736	Not found	False	[]		posterior capsule opacification
lorazepam		True	1.38198	Not found	False	[]		exfoliation syndrome
lorazepam		True	8.58579	Not found	False	[]		blepharochalasis
lorazepam		True	1.55516	Not found	False	[]		dacryostenosis acquired
lorazepam		True	4.292908	Not found	False	[]		eyelash discolouration
lorazepam		True	3.77526	Not found	False	[]		eyelash thickening
lorazepam		True	3.163353	Not found	False	[]		eyelid retraction
lorazepam		True	1.388496	Not found	False	[]		madarosis
lorazepam		True	1.474104	Not found	False	[]		corneal disorder
lorazepam		True	1.133202	Not found	False	[]		dry eye
lorazepam		True	1.680497	Not found	False	[]		lacrimal disorder
lorazepam		True	1.3698830000000002	Not found	False	[]		lacrimation increased
lorazepam		True	1.0494879999999998	Not found	False	[]		sjogren's syndrome
lorazepam		True	1.38198	Not found	False	[]		disorder of orbit
lorazepam		True	1.600478	Not found	False	[]		eye oedema
lorazepam		True	1.2941551	Not found	False	[]		eye pain
lorazepam		True	1.101785	Not found	False	[]		eyelid disorder
lorazepam		True	8.58579	Not found	False	[]		metastases to eye
lorazepam		True	8.58579	Not found	False	[]		neurological eyelid disorder
lorazepam		True	1.634881	Not found	False	[]		ocular discomfort
lorazepam		True	2.075947	Not found	False	[]		borderline glaucoma
lorazepam		True	1.203244	Found	False	[]	glaucoma	glaucoma
lorazepam		True	8.58579	Not found	False	[]		glaucomatous optic disc atrophy
lorazepam		True	1.374391	Not found	False	[]		ocular hypertension
lorazepam		True	2.168476	Not found	False	[]		open angle glaucoma
lorazepam		True	1.014902	Not found	False	[]		conjunctival haemorrhage
lorazepam		True	2.17864	Not found	False	[]		corneal neovascularisation
lorazepam		True	2.17864	Not found	False	[]		eyelid bleeding
lorazepam		True	2.17864	Not found	False	[]		optic disc haemorrhage
lorazepam		True	2.17864	Not found	False	[]		optic nerve sheath haemorrhage
lorazepam		True	1.709444	Not found	False	[]		conjunctival irritation
lorazepam		True	1.374391	Not found	False	[]		conjunctival oedema
lorazepam		True	3.77526	Not found	False	[]		conjunctival ulcer
lorazepam		True	1.520494	Not found	False	[]		conjunctivitis
lorazepam		True	1.38198	Not found	False	[]		corneal abscess
lorazepam		True	1.3104520000000002	Not found	False	[]		keratitis
lorazepam		True	1.367561	Not found	False	[]		herpes ophthalmic
lorazepam		True	1.7957260000000002	Not found	False	[]		ulcerative keratitis
lorazepam		True	2.434588	Not found	False	[]		blepharitis
lorazepam		True	6.557338	Not found	False	[]		chalazion
lorazepam		True	8.58579	Not found	False	[]		dacryocystitis
lorazepam		True	1.018168	Not found	False	[]		erythema of eyelid
lorazepam		True	2.17864	Not found	False	[]		eyelid cyst
lorazepam		True	1.440498	Not found	False	[]		eyelid infection
lorazepam		True	1.301647	Not found	False	[]		eyelid oedema
lorazepam		True	2.177285	Not found	False	[]		hordeolum
lorazepam		True	48.90456	Not found	False	[]		meibomianitis
lorazepam		True	6.021189	Not found	False	[]		eye infection bacterial
lorazepam		True	1.008347	Not found	False	[]		eye pruritus
lorazepam		True	1.122578	Not found	False	[]		periorbital oedema
lorazepam		True	3.77526	Not found	False	[]		chorioretinitis
lorazepam		True	1.38198	Not found	False	[]		choroiditis
lorazepam		True	1.38198	Not found	False	[]		presumed ocular histoplasmosis syndrome
lorazepam		True	6.021189	Not found	False	[]		episcleritis
lorazepam		True	1.225417	Not found	False	[]		scleral hyperaemia
lorazepam		True	8.58579	Not found	False	[]		scleral oedema
lorazepam		True	1.667194	Not found	False	[]		injury corneal
lorazepam		True	1.55516	Not found	False	[]		eye burns
lorazepam		True	8.58579	Not found	False	[]		open globe injury
lorazepam		True	2.505167	Not found	False	[]		retinal injury
lorazepam		True	1.245864	Not found	False	[]		optic nerve injury
lorazepam		True	1.854519	Not found	False	[]		superficial injury of eye
lorazepam		True	9.000011	Not found	False	[]		conjunctival cyst
lorazepam		True	14.087141	Not found	False	[]		intraocular melanoma
lorazepam		True	8.58579	Not found	False	[]		malignant neoplasm of lacrimal duct
lorazepam		True	1.2539779999999998	Not found	False	[]		blepharospasm
lorazepam		True	1.526246	Not found	False	[]		excessive eye blinking
lorazepam		True	1.206849	Not found	False	[]		eyelid ptosis
lorazepam		True	3.052504	Not found	False	[]		binocular eye movement disorder
lorazepam		True	3.77526	Not found	False	[]		excessive ocular convergence
lorazepam		True	1.79724	Not found	False	[]		extraocular muscle paresis
lorazepam		True	1.02472	Not found	False	[]		gaze palsy
lorazepam		True	5.753811	Not found	False	[]		iiird nerve disorder
lorazepam		True	4.133987	Not found	False	[]		iiird nerve paresis
lorazepam		True	3.77526	Not found	False	[]		miller fisher syndrome
lorazepam		True	1.063475	Not found	False	[]		nystagmus
lorazepam		True	1.16933	Not found	False	[]		strabismus
lorazepam		True	2.17864	Not found	False	[]		holmes-adie pupil
lorazepam		True	1.458564	Not found	False	[]		miosis
lorazepam		True	1.8656335	Not found	False	[]		mydriasis
lorazepam		True	1.099955	Not found	False	[]		pupillary disorder
lorazepam		True	1.76159	Not found	False	[]		pupillary reflex impaired
lorazepam		True	2.145624	Not found	False	[]		pupils unequal
lorazepam		True	3.77526	Not found	False	[]		contact lens intolerance
lorazepam		True	1.38198	Not found	False	[]		eyelid sensory disorder
lorazepam		True	5.753811	Not found	False	[]		hypoaesthesia eye
lorazepam		True	1.221495	Not found	False	[]		photophobia
lorazepam		True	8.58579	Not found	False	[]		chorioretinal scar
lorazepam		True	3.052504	Not found	False	[]		vitreous degeneration
lorazepam		True	1.38198	Not found	False	[]		vitreous opacities
lorazepam		True	4.452297	Not found	False	[]		orbital oedema
lorazepam		True	1.437191	Not found	False	[]		macular degeneration
lorazepam		True	2.17864	Not found	False	[]		retinal cyst
lorazepam		True	1.225417	Not found	False	[]		retinal scar
lorazepam		True	9.000011	Not found	False	[]		subretinal fibrosis
lorazepam		True	1.225417	Not found	False	[]		scleral disorder
lorazepam		True	4.133987	Not found	False	[]		deposit eye
lorazepam		True	5.753811	Not found	False	[]		enophthalmos
lorazepam		True	2.17864	Not found	False	[]		eye degenerative disorder
lorazepam		True	1.941002	Not found	False	[]		horner's syndrome
lorazepam		True	8.58579	Not found	False	[]		polypoidal choroidal vasculopathy
lorazepam		True	3.163353	Not found	False	[]		macular ischaemia
lorazepam		True	1.130159	Not found	False	[]		retinal artery occlusion
lorazepam		True	8.58579	Not found	False	[]		retinal artery stenosis
lorazepam		True	1.043078	Not found	False	[]		retinal ischaemia
lorazepam		True	8.58579	Not found	False	[]		retinal telangiectasia
lorazepam		True	1.220367	Not found	False	[]		retinal exudates
lorazepam		True	1.5917560000000002	Not found	False	[]		retinopathy hypertensive
lorazepam		True	1.043078	Not found	False	[]		amblyopia
lorazepam		True	1.018541	Not found	False	[]		blindness unilateral
lorazepam		True	2.529846	Not found	False	[]		night blindness
lorazepam		True	5.753811	Not found	False	[]		sudden visual loss
lorazepam		True	9.000011	Not found	False	[]		visual acuity reduced transiently
lorazepam		True	1.306197	Not found	False	[]		accommodation disorder
lorazepam		True	2.666679	Not found	False	[]		anisometropia
lorazepam		True	2.512672	Not found	False	[]		astigmatism
lorazepam		True	1.506506	Not found	False	[]		myopia
lorazepam		True	3.977138	Not found	False	[]		presbyopia
lorazepam		True	1.709444	Not found	False	[]		refraction disorder
lorazepam		True	1.419287	Not found	False	[]		chromatopsia
lorazepam		True	1.0494879999999998	Not found	False	[]		photopsia
lorazepam		True	1.024535	Not found	False	[]		hemianopia
lorazepam		True	1.325136	Not found	False	[]		tunnel vision
lorazepam		True	2.341736	Not found	False	[]		uhthoff's phenomenon
lorazepam		True	1.577813	Not found	False	[]		optic nerve disorder
lorazepam		True	1.292698	Not found	False	[]		optic neuropathy
lorazepam		True	9.000011	Not found	False	[]		toxic optic neuropathy
lorazepam		True	18.77526	Not found	False	[]		colpocele
lorazepam		True	1.6201370000000002	Not found	False	[]		rectocele
lorazepam		True	9.000011	Not found	False	[]		spigelian hernia
lorazepam		True	1.769028	Not found	False	[]		abdominal hernia
lorazepam		True	5.753811	Not found	False	[]		abdominal wall mass
lorazepam		True	1.440498	Not found	False	[]		abdominal wound dehiscence
lorazepam		True	9.183517	Not found	False	[]		metastases to abdominal wall
lorazepam		True	2.5168470000000003	Not found	False	[]		wound evisceration
lorazepam		True	1.002189	Not found	False	[]		diaphragmatic hernia
lorazepam		True	1.0697158999999998	Not found	False	[]		hiatus hernia
lorazepam		True	1.717195	Not found	False	[]		incisional hernia
lorazepam		True	3.163353	Not found	False	[]		inguinal hernia, obstructive
lorazepam		True	1.1387470000000002	Not found	False	[]		umbilical hernia
lorazepam		True	2.5168470000000003	Not found	False	[]		umbilical hernia, obstructive
lorazepam		True	2.05537	Not found	False	[]		anal skin tags
lorazepam		True	1.346304	Not found	False	[]		anorectal disorder
lorazepam		True	2.560448	Not found	False	[]		rectal fissure
lorazepam		True	3.163353	Not found	False	[]		rectal lesion
lorazepam		True	1.636805	Not found	False	[]		proctalgia
lorazepam		True	1.043078	Not found	False	[]		anorectal discomfort
lorazepam		True	3.77526	Not found	False	[]		pelvic floor dyssynergia
lorazepam		True	5.753811	Not found	False	[]		rectal spasm
lorazepam		True	2.168476	Not found	False	[]		rectal tenesmus
lorazepam		True	2.17864	Not found	False	[]		benign anorectal neoplasm
lorazepam		True	4.292908	Not found	False	[]		benign gastric neoplasm
lorazepam		True	1.061505	Not found	False	[]		colon adenoma
lorazepam		True	1.18714	Not found	False	[]		large intestine polyp
lorazepam		True	1.0722519999999998	Not found	False	[]		intestinal polyp
lorazepam		True	3.77526	Not found	False	[]		intra-abdominal haemangioma
lorazepam		True	9.183517	Not found	False	[]		rectal adenoma
lorazepam		True	2.5168470000000003	Not found	False	[]		oral fibroma
lorazepam		True	2.456275	Not found	False	[]		alveolar osteitis
lorazepam		True	18.77526	Not found	False	[]		apical granuloma
lorazepam		True	1.6465642	Not found	False	[]		dental caries
lorazepam		True	2.17864	Not found	False	[]		pericoronitis
lorazepam		True	5.753811	Not found	False	[]		periodontal destruction
lorazepam		True	1.245864	Not found	False	[]		periodontitis
lorazepam		True	1.7344389999999998	Not found	False	[]		tooth abscess
lorazepam		True	1.834443	Not found	False	[]		tooth infection
lorazepam		True	3.92186	Not found	False	[]		dental necrosis
lorazepam		True	2.47652	Not found	False	[]		loose tooth
lorazepam		True	2.711205	Not found	False	[]		periodontal disease
lorazepam		True	2.456275	Not found	False	[]		poor dental condition
lorazepam		True	2.26652	Not found	False	[]		tooth deposit
lorazepam		True	1.534658	Not found	False	[]		tooth disorder
lorazepam		True	1.859246	Not found	False	[]		tooth erosion
lorazepam		True	1.289838	Not found	False	[]		tooth fracture
lorazepam		True	4.208956	Not found	False	[]		tooth impacted
lorazepam		True	2.560448	Not found	False	[]		dental discomfort
lorazepam		True	2.17864	Not found	False	[]		hypoaesthesia teeth
lorazepam		True	1.112384	Not found	False	[]		hyperaesthesia teeth
lorazepam		True	1.8989528	Not found	False	[]		toothache
lorazepam		True	2.168476	Not found	False	[]		pulpitis dental
lorazepam		True	3.969073	Not found	False	[]		dental plaque
lorazepam		True	1.411554	Not found	False	[]		tooth discolouration
lorazepam		True	5.087524	Not found	False	[]		gingival atrophy
lorazepam		True	2.17864	Not found	False	[]		gingival cyst
lorazepam		True	1.727887	Not found	False	[]		gingival disorder
lorazepam		True	3.242093	Not found	False	[]		gingival erosion
lorazepam		True	1.770264	Not found	False	[]		gingival erythema
lorazepam		True	1.101785	Not found	False	[]		gingival recession
lorazepam		True	4.852939	Not found	False	[]		gingival ulceration
lorazepam		True	2.276535	Not found	False	[]		gingivitis
lorazepam		True	1.38198	Not found	False	[]		gingivitis ulcerative
lorazepam		True	1.012211	Not found	False	[]		gingival bleeding
lorazepam		True	2.043588	Not found	False	[]		gingival abscess
lorazepam		True	1.883486	Not found	False	[]		gingival pain
lorazepam		True	1.603353	Not found	False	[]		tooth loss
lorazepam		True	1.490636	Not found	False	[]		diverticulum
lorazepam		True	1.225417	Not found	False	[]		diverticulum intestinal
lorazepam		True	1.288104	Not found	False	[]		diverticulitis
lorazepam		True	2.351248	Not found	False	[]		alcoholic pancreatitis
lorazepam		True	2.17864	Not found	False	[]		pancreatic abscess
lorazepam		True	1.0687637	Not found	False	[]		pancreatitis
lorazepam		True	1.2356782	Not found	False	[]		pancreatitis acute
lorazepam		True	1.7591949999999998	Not found	False	[]		pancreatitis chronic
lorazepam		True	1.542049	Not found	False	[]		pancreatitis haemorrhagic
lorazepam		True	8.58579	Not found	False	[]		pancreatitis viral
lorazepam		True	1.531386	Not found	False	[]		pancreatic atrophy
lorazepam		True	5.087524	Not found	False	[]		pancreatic calcification
lorazepam		True	1.211236	Not found	False	[]		pancreatic disorder
lorazepam		True	1.0494879999999998	Not found	False	[]		pancreatic duct dilatation
lorazepam		True	1.440498	Not found	False	[]		pancreatic duct obstruction
lorazepam		True	3.77526	Not found	False	[]		pancreatic enzyme abnormality
lorazepam		True	1.130991	Not found	False	[]		pancreatic failure
lorazepam		True	1.319697	Not found	False	[]		pancreatic mass
lorazepam		True	2.755998	Not found	False	[]		pancreatolithiasis
lorazepam		True	1.300228	Not found	False	[]		acute graft versus host disease in intestine
lorazepam		True	1.614967	Not found	False	[]		appendix disorder
lorazepam		True	10.48563	Not found	False	[]		bezoar
lorazepam		True	1.3177409999999998	Not found	False	[]		food poisoning
lorazepam		True	1.024535	Not found	False	[]		gastrointestinal injury
lorazepam		True	6.959958	Not found	False	[]		gastrointestinal mucosal exfoliation
lorazepam		True	2.184119	Not found	False	[]		intestinal mass
lorazepam		True	1.225417	Not found	False	[]		neurogenic bowel
lorazepam		True	2.075947	Not found	False	[]		stomach mass
lorazepam		True	5.753811	Not found	False	[]		vasculitis gastrointestinal
lorazepam		True	2.805121	Not found	False	[]		visceral congestion
lorazepam		True	28.84531	Not found	False	[]		acquired tracheo-oesophageal fistula
lorazepam		True	3.9235	Not found	False	[]		dental fistula
lorazepam		True	1.0494879999999998	Not found	False	[]		fistula of small intestine
lorazepam		True	3.77526	Not found	False	[]		enterocolonic fistula
lorazepam		True	1.772281	Not found	False	[]		enterocutaneous fistula
lorazepam		True	1.479746	Not found	False	[]		intestinal fistula
lorazepam		True	2.05537	Not found	False	[]		oesophagobronchial fistula
lorazepam		True	1.474435	Not found	False	[]		oral cavity fistula
lorazepam		True	2.290212	Not found	False	[]		gastric mucosal hypertrophy
lorazepam		True	2.266727	Not found	False	[]		gastric mucosal lesion
lorazepam		True	1.287552	Not found	False	[]		hyperchlorhydria
lorazepam		True	3.77526	Not found	False	[]		oesophageal dysplasia
lorazepam		True	18.77526	Not found	False	[]		oesophageal mucosal hyperplasia
lorazepam		True	2.272276	Not found	False	[]		systemic scleroderma
lorazepam		True	1.152583	Not found	False	[]		mallory-weiss syndrome
lorazepam		True	1.1824517	Not found	False	[]		rectal haemorrhage
lorazepam		True	1.1172788	Not found	False	[]		haematochezia
lorazepam		True	1.245383	Not found	False	[]		lower gastrointestinal haemorrhage
lorazepam		True	3.77526	Not found	False	[]		anal infection
lorazepam		True	1.359235	Not found	False	[]		anogenital warts
lorazepam		True	7.329196	Not found	False	[]		anorectal infection
lorazepam		True	2.709391	Not found	False	[]		perirectal abscess
lorazepam		True	1.028988	Not found	False	[]		gastric infection
lorazepam		True	1.3855959999999998	Not found	False	[]		gastroenteritis
lorazepam		True	3.052504	Not found	False	[]		gastroenteritis escherichia coli
lorazepam		True	2.5168470000000003	Not found	False	[]		gastroenteritis cryptosporidial
lorazepam		True	2.17864	Not found	False	[]		gastroenteritis rotavirus
lorazepam		True	1.197413	Not found	False	[]		gastroenteritis salmonella
lorazepam		True	1.254031	Not found	False	[]		gastroenteritis viral
lorazepam		True	1.7510119999999998	Not found	False	[]		abdominal abscess
lorazepam		True	1.2724570000000002	Not found	False	[]		abdominal sepsis
lorazepam		True	3.77526	Not found	False	[]		isosporiasis
lorazepam		True	4.133987	Not found	False	[]		typhoid fever
lorazepam		True	1.593672	Not found	False	[]		abscess intestinal
lorazepam		True	8.58579	Not found	False	[]		amoebiasis
lorazepam		True	1.38198	Not found	False	[]		appendiceal abscess
lorazepam		True	1.2274470000000002	Not found	False	[]		clostridium colitis
lorazepam		True	1.251369	Not found	False	[]		clostridium difficile colitis
lorazepam		True	3.77526	Not found	False	[]		cytomegalovirus enteritis
lorazepam		True	8.58579	Not found	False	[]		enteritis necroticans
lorazepam		True	4.133987	Not found	False	[]		enterobiasis
lorazepam		True	2.055701	Not found	False	[]		enterocolitis infectious
lorazepam		True	2.075947	Not found	False	[]		reiter's syndrome
lorazepam		True	1.321927	Not found	False	[]		fungal oesophagitis
lorazepam		True	8.58579	Not found	False	[]		bacterascites
lorazepam		True	2.989886	Not found	False	[]		colitis
lorazepam		True	2.497664	Not found	False	[]		necrotising colitis
lorazepam		True	1.201631	Not found	False	[]		gastritis
lorazepam		True	3.77526	Not found	False	[]		gastritis haemorrhagic
lorazepam		True	1.937919	Not found	False	[]		enteritis
lorazepam		True	1.205707	Not found	False	[]		enterocolitis
lorazepam		True	1.693016	Not found	False	[]		gastroenteritis radiation
lorazepam		True	1.3973458	Not found	False	[]		oesophagitis
lorazepam		True	1.960015	Not found	False	[]		radiation oesophagitis
lorazepam		True	1.2561215	Found	False	[]	diarrhea	diarrhoea
lorazepam		True	1.577231	Not found	False	[]		diarrhoea haemorrhagic
lorazepam		True	1.367561	Not found	False	[]		post procedural diarrhoea
lorazepam		True	3.77526	Not found	False	[]		megacolon
lorazepam		True	7.329196	Not found	False	[]		duodenogastric reflux
lorazepam		True	1.24728	Not found	False	[]		gastrointestinal hypomotility
lorazepam		True	1.1326407	Not found	False	[]		gastrooesophageal reflux disease
lorazepam		True	1.08355	Not found	False	[]		impaired gastric emptying
lorazepam		True	1.024239	Not found	False	[]		change of bowel habit
lorazepam		True	1.145596	Not found	False	[]		gastrointestinal motility disorder
lorazepam		True	1.147232	Not found	False	[]		irritable bowel syndrome
lorazepam		True	1.304291	Not found	False	[]		ileus paralytic
lorazepam		True	3.77526	Not found	False	[]		ileus spastic
lorazepam		True	1.251354	Not found	False	[]		postoperative ileus
lorazepam		True	2.113963	Not found	False	[]		abdominal mass
lorazepam		True	2.955607	Not found	False	[]		gastrointestinal sounds abnormal
lorazepam		True	1.0850819	Not found	False	[]		dyspepsia
lorazepam		True	1.0588	Not found	False	[]		eructation
lorazepam		True	1.056503	Not found	False	[]		faecaloma
lorazepam		True	1.218745	Not found	False	[]		faeces hard
lorazepam		True	1.05028	Not found	False	[]		mucous stools
lorazepam		True	1.2690173	Not found	False	[]		abdominal distension
lorazepam		True	1.1572623	Not found	False	[]		flatulence
lorazepam		True	1.3535215	Not found	False	[]		abdominal pain
lorazepam		True	1.363487	Not found	False	[]		abdominal pain lower
lorazepam		True	1.1987254	Found	False	[]	stomach cramps	abdominal pain upper
lorazepam		True	1.299776	Not found	False	[]		abdominal rigidity
lorazepam		True	1.256245	Not found	False	[]		abdominal tenderness
lorazepam		True	2.17864	Not found	False	[]		gastrointestinal pain
lorazepam		True	1.823927	Not found	False	[]		oesophageal pain
lorazepam		True	1.01188	Not found	False	[]		abdominal discomfort
lorazepam		True	2.811999	Not found	False	[]		acute abdomen
lorazepam		True	1.154562	Not found	False	[]		breath odour
lorazepam		True	1.217067	Not found	False	[]		bruxism
lorazepam		True	1.3483273999999998	Not found	False	[]		dysphagia
lorazepam		True	1.4754580000000002	Not found	False	[]		early satiety
lorazepam		True	1.2919569999999998	Not found	False	[]		anal incontinence
lorazepam		True	3.77526	Not found	False	[]		foetor hepaticus
lorazepam		True	1.518065	Not found	False	[]		hiccups
lorazepam		True	1.274958	Not found	False	[]		hyperphagia
lorazepam		True	1.3128350000000002	Not found	False	[]		hypophagia
lorazepam		True	1.4436855000000002	Not found	False	[]		incontinence
lorazepam		True	2.325454	Not found	False	[]		mastication disorder
lorazepam		True	3.050462	Not found	False	[]		oesophageal food impaction
lorazepam		True	1.319551	Not found	False	[]		pelvic pain
lorazepam		True	1.726488	Not found	False	[]		pneumatosis intestinalis
lorazepam		True	3.843533	Not found	False	[]		cyclic vomiting syndrome
lorazepam		True	1.010873	Not found	False	[]		retching
lorazepam		True	1.3212739999999998	Not found	False	[]		vomiting projectile
lorazepam		True	2.075947	Not found	False	[]		anal stenosis
lorazepam		True	1.9447964	Not found	False	[]		small intestinal obstruction
lorazepam		True	3.77526	Not found	False	[]		obstruction gastric
lorazepam		True	9.000011	Not found	False	[]		distal intestinal obstruction syndrome
lorazepam		True	9.000011	Not found	False	[]		gallstone ileus
lorazepam		True	3.493132	Not found	False	[]		gastrointestinal obstruction
lorazepam		True	1.21016	Not found	False	[]		ileus
lorazepam		True	1.4136	Not found	False	[]		subileus
lorazepam		True	1.1840160000000002	Not found	False	[]		large intestinal obstruction
lorazepam		True	8.58579	Not found	False	[]		large intestinal stenosis
lorazepam		True	2.968211	Not found	False	[]		oesophageal obstruction
lorazepam		True	4.881915	Not found	False	[]		rectal perforation
lorazepam		True	5.087524	Not found	False	[]		rectal ulcer haemorrhage
lorazepam		True	1.139677	Not found	False	[]		duodenal perforation
lorazepam		True	1.251354	Not found	False	[]		erosive duodenitis
lorazepam		True	8.58579	Not found	False	[]		gastric ulcer helicobacter
lorazepam		True	2.5168470000000003	Not found	False	[]		haemorrhagic erosive gastritis
lorazepam		True	1.056334	Not found	False	[]		diverticular perforation
lorazepam		True	1.886493	Not found	False	[]		appendicitis perforated
lorazepam		True	1.367561	Not found	False	[]		ileal ulcer
lorazepam		True	1.6636419999999998	Not found	False	[]		intestinal perforation
lorazepam		True	4.997806	Not found	False	[]		jejunal ulcer
lorazepam		True	1.359235	Not found	False	[]		oesophageal perforation
lorazepam		True	1.474104	Not found	False	[]		oesophageal rupture
lorazepam		True	3.77526	Not found	False	[]		oesophageal ulcer perforation
lorazepam		True	1.367561	Not found	False	[]		colon gangrene
lorazepam		True	15.936417999999998	Not found	False	[]		gastrointestinal mucosal necrosis
lorazepam		True	1.031116	Not found	False	[]		gastrointestinal necrosis
lorazepam		True	3.77526	Not found	False	[]		small intestine gangrene
lorazepam		True	1.440498	Not found	False	[]		coeliac artery stenosis
lorazepam		True	2.17864	Not found	False	[]		intestinal angina
lorazepam		True	1.138503	Not found	False	[]		mesenteric artery thrombosis
lorazepam		True	2.290212	Not found	False	[]		gastric varices
lorazepam		True	1.2573664	Not found	False	[]		haemorrhoids
lorazepam		True	1.143837	Not found	False	[]		lactose intolerance
lorazepam		True	8.58579	Not found	False	[]		anal neoplasm
lorazepam		True	3.073013	Not found	False	[]		rectal neoplasm
lorazepam		True	3.052504	Not found	False	[]		metastatic gastric cancer
lorazepam		True	2.290212	Not found	False	[]		gastric neoplasm
lorazepam		True	1.138503	Not found	False	[]		gastrointestinal neoplasm
lorazepam		True	1.944494	Not found	False	[]		gastrointestinal stromal tumour
lorazepam		True	8.58579	Not found	False	[]		neoplasm of appendix
lorazepam		True	1.38198	Not found	False	[]		oesophageal neoplasm
lorazepam		True	1.061503	Not found	False	[]		anal cancer
lorazepam		True	1.5066680000000003	Not found	False	[]		rectal cancer metastatic
lorazepam		True	1.38198	Not found	False	[]		rectal cancer recurrent
lorazepam		True	1.119204	Not found	False	[]		colon cancer
lorazepam		True	2.046243	Not found	False	[]		colon cancer metastatic
lorazepam		True	1.55516	Not found	False	[]		colon cancer recurrent
lorazepam		True	3.77526	Not found	False	[]		colon cancer stage 0
lorazepam		True	3.163353	Not found	False	[]		colon cancer stage ii
lorazepam		True	3.843533	Not found	False	[]		colon cancer stage iii
lorazepam		True	3.163353	Not found	False	[]		colon cancer stage iv
lorazepam		True	2.05537	Not found	False	[]		intestinal adenocarcinoma
lorazepam		True	1.1266280000000002	Not found	False	[]		small intestine carcinoma
lorazepam		True	4.133987	Not found	False	[]		small intestine carcinoma metastatic
lorazepam		True	1.062227	Not found	False	[]		colorectal cancer metastatic
lorazepam		True	4.500021	Not found	False	[]		malignant peritoneal neoplasm
lorazepam		True	1.489494	Not found	False	[]		metastases to abdominal cavity
lorazepam		True	1.24693	Not found	False	[]		metastases to peritoneum
lorazepam		True	3.163353	Not found	False	[]		retroperitoneal cancer
lorazepam		True	2.17864	Not found	False	[]		gingival cancer
lorazepam		True	3.77526	Not found	False	[]		lip and/or oral cavity cancer recurrent
lorazepam		True	3.163353	Not found	False	[]		lip neoplasm malignant stage unspecified
lorazepam		True	3.77526	Not found	False	[]		malignant palate neoplasm
lorazepam		True	2.17864	Not found	False	[]		metastases to mouth
lorazepam		True	1.38198	Not found	False	[]		oesophageal adenocarcinoma
lorazepam		True	2.272276	Not found	False	[]		oesophageal cancer metastatic
lorazepam		True	3.59566	Not found	False	[]		salivary gland neoplasm
lorazepam		True	5.483623	Not found	False	[]		metastases to pancreas
lorazepam		True	1.180001	Not found	False	[]		pancreatic carcinoma
lorazepam		True	1.20848	Not found	False	[]		pancreatic carcinoma metastatic
lorazepam		True	2.201229	Not found	False	[]		pancreatic cyst
lorazepam		True	1.372776	Not found	False	[]		cheilitis
lorazepam		True	2.17864	Not found	False	[]		compulsive lip biting
lorazepam		True	1.284887	Not found	False	[]		lip blister
lorazepam		True	1.637718	Not found	False	[]		lip erosion
lorazepam		True	1.388496	Not found	False	[]		lip ulceration
lorazepam		True	1.367561	Not found	False	[]		oral disorder
lorazepam		True	3.59566	Not found	False	[]		oral lichen planus
lorazepam		True	18.77526	Not found	False	[]		oral mucosa atrophy
lorazepam		True	3.77526	Not found	False	[]		oral pigmentation
lorazepam		True	8.58579	Not found	False	[]		lip haematoma
lorazepam		True	1.542049	Not found	False	[]		abscess oral
lorazepam		True	1.114359	Not found	False	[]		oral candidiasis
lorazepam		True	1.701952	Not found	False	[]		oral infection
lorazepam		True	2.17864	Not found	False	[]		oral pustule
lorazepam		True	2.346322	Not found	False	[]		oropharyngeal candidiasis
lorazepam		True	1.1790500000000002	Not found	False	[]		pharyngitis
lorazepam		True	1.530707	Not found	False	[]		odynophagia
lorazepam		True	1.5167667	Not found	False	[]		oral pain
lorazepam		True	1.522161	Not found	False	[]		paraesthesia oral
lorazepam		True	1.528844	Not found	False	[]		foaming at mouth
lorazepam		True	1.340691	Not found	False	[]		hypoaesthesia oral
lorazepam		True	1.128644	Not found	False	[]		mouth injury
lorazepam		True	2.168476	Not found	False	[]		oral discharge
lorazepam		True	2.456275	Not found	False	[]		oral mucosal discolouration
lorazepam		True	1.6201370000000002	Not found	False	[]		oral pruritus
lorazepam		True	1.26599	Not found	False	[]		oropharyngeal pain
lorazepam		True	1.55516	Not found	False	[]		oropharyngeal plaque
lorazepam		True	1.5066680000000003	Not found	False	[]		gingival oedema
lorazepam		True	1.611354	Not found	False	[]		gingival swelling
lorazepam		True	1.260326	Not found	False	[]		oedema mouth
lorazepam		True	1.101785	Not found	False	[]		oropharyngeal swelling
lorazepam		True	1.065473	Not found	False	[]		mouth ulceration
lorazepam		True	1.3530596	Not found	False	[]		stomatitis
lorazepam		True	1.434777	Not found	False	[]		pelvic fluid collection
lorazepam		True	5.269718	Not found	False	[]		peritoneal abscess
lorazepam		True	3.054574	Not found	False	[]		peritoneal disorder
lorazepam		True	3.163353	Not found	False	[]		peritoneal lesion
lorazepam		True	8.58579	Not found	False	[]		peritoneal perforation
lorazepam		True	1.440498	Not found	False	[]		haemorrhagic ascites
lorazepam		True	1.248158	Not found	False	[]		retroperitoneal haemorrhage
lorazepam		True	1.356092	Not found	False	[]		aptyalism
lorazepam		True	1.421901	Not found	False	[]		dry throat
lorazepam		True	5.753811	Not found	False	[]		salivary gland mass
lorazepam		True	2.075947	Not found	False	[]		salivary gland pain
lorazepam		True	1.531386	Not found	False	[]		salivary gland enlargement
lorazepam		True	2.127351	Not found	False	[]		sialoadenitis
lorazepam		True	18.77526	Not found	False	[]		acquired macroglossia
lorazepam		True	1.095495	Not found	False	[]		glossitis
lorazepam		True	1.225417	Not found	False	[]		plicated tongue
lorazepam		True	1.409679	Not found	False	[]		tongue disorder
lorazepam		True	1.513271	Not found	False	[]		tongue ulceration
lorazepam		True	1.38198	Not found	False	[]		buccoglossal syndrome
lorazepam		True	1.049889	Not found	False	[]		glossodynia
lorazepam		True	1.920659	Not found	False	[]		protrusion tongue
lorazepam		True	1.0852495	Not found	False	[]		swollen tongue
lorazepam		True	1.006892	Not found	False	[]		tongue discolouration
lorazepam		True	1.268354	Not found	False	[]		tongue paralysis
lorazepam		True	2.456275	Not found	False	[]		tongue spasm
lorazepam		True	3.77526	Not found	False	[]		sphincter of oddi dysfunction
lorazepam		True	1.225417	Not found	False	[]		large intestinal haemorrhage
lorazepam		True	1.5066680000000003	Not found	False	[]		large intestine infection
lorazepam		True	3.77526	Not found	False	[]		pseudomembranous colitis
lorazepam		True	2.150308	Not found	False	[]		procedural nausea
lorazepam		True	2.043588	Not found	False	[]		procedural vomiting
lorazepam		True	1.359235	Not found	False	[]		regurgitation
lorazepam		True	3.77526	Not found	False	[]		laryngeal pain
lorazepam		True	1.941002	Not found	False	[]		trichoglossia
lorazepam		True	5.846914	Not found	False	[]		tongue movement disturbance
lorazepam		True	3.77526	Not found	False	[]		puncture site pain
lorazepam		True	18.77526	Not found	False	[]		application site induration
lorazepam		True	2.341736	Not found	False	[]		application site oedema
lorazepam		True	8.58579	Not found	False	[]		instillation site erythema
lorazepam		True	1.51307	Not found	False	[]		device related infection
lorazepam		True	2.005521	Not found	False	[]		device related sepsis
lorazepam		True	1.680497	Not found	False	[]		catheter site discharge
lorazepam		True	2.629583	Not found	False	[]		catheter site erythema
lorazepam		True	2.341736	Not found	False	[]		catheter site haematoma
lorazepam		True	1.16379	Not found	False	[]		catheter site infection
lorazepam		True	1.38198	Not found	False	[]		catheter site oedema
lorazepam		True	2.706783	Not found	False	[]		catheter site pain
lorazepam		True	2.346322	Not found	False	[]		catheter site related reaction
lorazepam		True	2.342108	Not found	False	[]		vascular device infection
lorazepam		True	1.38198	Not found	False	[]		implant site scar
lorazepam		True	2.17864	Not found	False	[]		implant site warmth
lorazepam		True	1.2334775	Not found	False	[]		infusion related reaction
lorazepam		True	2.17864	Not found	False	[]		infusion site abscess
lorazepam		True	1.617121	Not found	False	[]		infusion site erythema
lorazepam		True	1.378032	Not found	False	[]		infusion site extravasation
lorazepam		True	1.941002	Not found	False	[]		infusion site rash
lorazepam		True	1.903111	Not found	False	[]		infusion site reaction
lorazepam		True	1.403189	Not found	False	[]		infusion site swelling
lorazepam		True	1.667194	Not found	False	[]		injection site anaesthesia
lorazepam		True	1.38198	Not found	False	[]		injection site dermatitis
lorazepam		True	1.367561	Not found	False	[]		injection site hypersensitivity
lorazepam		True	2.17864	Not found	False	[]		injection site movement impairment
lorazepam		True	3.77526	Not found	False	[]		injection site recall reaction
lorazepam		True	1.709444	Not found	False	[]		injection site streaking
lorazepam		True	1.1737860999999998	Not found	False	[]		pyrexia
lorazepam		True	4.292908	Not found	False	[]		severe acute respiratory syndrome
lorazepam		True	2.5168470000000003	Not found	False	[]		euthanasia
lorazepam		True	1.1245999999999998	Not found	False	[]		autonomic nervous system imbalance
lorazepam		True	1.180287	Not found	False	[]		decreased activity
lorazepam		True	1.169552	Not found	False	[]		sluggishness
lorazepam		True	1.0179904	Not found	False	[]		feeling cold
lorazepam		True	1.157517	Not found	False	[]		feeling drunk
lorazepam		True	1.3614957	Not found	False	[]		feeling jittery
lorazepam		True	1.592063	Not found	False	[]		feeling of body temperature change
lorazepam		True	1.341328	Found	False	[]	hangover effect	hangover
lorazepam		True	1.281277	Not found	False	[]		peripheral coldness
lorazepam		True	2.000021	Not found	False	[]		sensation of blood flow
lorazepam		True	1.249798	Not found	False	[]		sensation of foreign body
lorazepam		True	1.560253	Not found	False	[]		discomfort
lorazepam		True	1.024535	Not found	False	[]		cerebellar ataxia
lorazepam		True	1.1635467	Not found	False	[]		gait disturbance
lorazepam		True	1.609874	Not found	False	[]		parkinsonian gait
lorazepam		True	1.496902	Not found	False	[]		adhesion
lorazepam		True	1.075402	Not found	False	[]		apparent death
lorazepam		True	1.2285525000000002	Not found	False	[]		condition aggravated
lorazepam		True	1.676426	Not found	False	[]		deformity
lorazepam		True	1.5889586	Not found	False	[]		disease progression
lorazepam		True	1.0872270000000002	Not found	False	[]		effusion
lorazepam		True	2.418785	Not found	False	[]		energy increased
lorazepam		True	1.59907	Not found	False	[]		extravasation
lorazepam		True	3.123463	Not found	False	[]		fistula discharge
lorazepam		True	1.1560644	Not found	False	[]		general physical health deterioration
lorazepam		True	1.0583537	Found	False	[]	sweating	hyperhidrosis
lorazepam		True	1.0336449	Found	False	[]	illness	ill-defined disorder
lorazepam		True	1.0970759	Not found	False	[]		swelling
lorazepam		True	1.5066680000000003	Not found	False	[]		multimorbidity
lorazepam		True	1.0964418	Not found	False	[]		night sweats
lorazepam		True	1.123779	Not found	False	[]		performance status decreased
lorazepam		True	1.014464	Not found	False	[]		pre-existing condition improved
lorazepam		True	1.130991	Not found	False	[]		pseudocyst
lorazepam		True	1.881907	Not found	False	[]		purulent discharge
lorazepam		True	1.176357	Not found	False	[]		secretion discharge
lorazepam		True	1.38198	Not found	False	[]		serum sickness-like reaction
lorazepam		True	1.709444	Not found	False	[]		hernia obstructive
lorazepam		True	1.367561	Not found	False	[]		foreign body reaction
lorazepam		True	1.2888993	Not found	False	[]		inflammation
lorazepam		True	2.17864	Not found	False	[]		pseudopolyp
lorazepam		True	4.00611	Not found	False	[]		serositis
lorazepam		True	1.106228	Not found	False	[]		systemic inflammatory response syndrome
lorazepam		True	6.736251	Not found	False	[]		vestibulitis
lorazepam		True	2.08636	Not found	False	[]		enanthema
lorazepam		True	1.367561	Not found	False	[]		leukoplakia
lorazepam		True	3.77526	Not found	False	[]		mucosal atrophy
lorazepam		True	3.77526	Not found	False	[]		mucosal excoriation
lorazepam		True	3.843533	Not found	False	[]		mucosal infection
lorazepam		True	1.6947899	Not found	False	[]		mucosal inflammation
lorazepam		True	8.58579	Not found	False	[]		mucosal necrosis
lorazepam		True	1.234884	Not found	False	[]		mucosal disorder
lorazepam		True	1.706274	Not found	False	[]		oedema mucosal
lorazepam		True	1.38198	Not found	False	[]		paraesthesia mucosal
lorazepam		True	1.334593	Not found	False	[]		polyp
lorazepam		True	1.593672	Not found	False	[]		capillary leak syndrome
lorazepam		True	1.080828	Not found	False	[]		generalised oedema
lorazepam		True	1.0761582	Not found	False	[]		oedema
lorazepam		True	2.351248	Not found	False	[]		axillary pain
lorazepam		True	1.68177	Not found	False	[]		facial pain
lorazepam		True	1.126622	Not found	False	[]		flank pain
lorazepam		True	1.709444	Not found	False	[]		inflammatory pain
lorazepam		True	1.460333	Not found	False	[]		cancer pain
lorazepam		True	1.172611	Not found	False	[]		non-cardiac chest pain
lorazepam		True	4.133987	Not found	False	[]		radiation associated pain
lorazepam		True	1.5019559999999998	Not found	False	[]		tenderness
lorazepam		True	3.77526	Not found	False	[]		tyramine reaction
lorazepam		True	3.808113	Not found	False	[]		alcohol withdrawal syndrome
lorazepam		True	1.577469	Not found	False	[]		drug withdrawal convulsions
lorazepam		True	1.061503	Not found	False	[]		tobacco withdrawal symptoms
lorazepam		True	1.709444	Not found	False	[]		withdrawal bleed
lorazepam		True	1.709444	Not found	False	[]		withdrawal hypertension
lorazepam		True	1.590693	Not found	False	[]		fibrosis
lorazepam		True	4.639192	Not found	False	[]		excessive granulation tissue
lorazepam		True	1.4253018000000002	Not found	False	[]		impaired healing
lorazepam		True	1.143157	Not found	False	[]		cyst
lorazepam		True	1.322079	Not found	False	[]		mass
lorazepam		True	1.164932	Not found	False	[]		nodule
lorazepam		True	1.1199979999999998	Not found	False	[]		cell death
lorazepam		True	2.146477	Not found	False	[]		fat necrosis
lorazepam		True	1.449056	Not found	False	[]		necrosis
lorazepam		True	1.245864	Not found	False	[]		wound necrosis
lorazepam		True	1.6977669999999998	Not found	False	[]		atrophy
lorazepam		True	1.279679	Not found	False	[]		calcinosis
lorazepam		True	1.7441760000000002	Not found	False	[]		hyperplasia
lorazepam		True	3.385818	Not found	False	[]		hypertrophy
lorazepam		True	1.062227	Not found	False	[]		metaplasia
lorazepam		True	8.58579	Not found	False	[]		ischaemic skin ulcer
lorazepam		True	2.17864	Not found	False	[]		traumatic ulcer
lorazepam		True	8.58579	Not found	False	[]		application site bruise
lorazepam		True	8.58579	Not found	False	[]		infusion site pain
lorazepam		True	8.58579	Not found	False	[]		post-traumatic pain
lorazepam		True	1.349386	Not found	False	[]		cholangitis
lorazepam		True	1.489494	Not found	False	[]		cholangitis sclerosing
lorazepam		True	3.77526	Not found	False	[]		cholangitis infective
lorazepam		True	1.251051	Not found	False	[]		bile duct obstruction
lorazepam		True	1.536025	Not found	False	[]		bile duct stenosis
lorazepam		True	4.387645	Not found	False	[]		biliary cyst
lorazepam		True	1.161349	Not found	False	[]		biliary tract disorder
lorazepam		True	1.13012	Not found	False	[]		cholecystitis
lorazepam		True	1.096113	Not found	False	[]		cholecystitis acute
lorazepam		True	1.0584038	Not found	False	[]		cholelithiasis
lorazepam		True	2.000021	Not found	False	[]		gallbladder oedema
lorazepam		True	2.162932	Not found	False	[]		gallbladder polyp
lorazepam		True	8.58579	Not found	False	[]		deficiency of bile secretion
lorazepam		True	1.052788	Not found	False	[]		hepatitis cholestatic
lorazepam		True	1.1031030000000002	Not found	False	[]		jaundice cholestatic
lorazepam		True	4.133987	Not found	False	[]		biloma
lorazepam		True	1.5066680000000003	Not found	False	[]		hepatic calcification
lorazepam		True	2.029539	Not found	False	[]		hepatic cyst
lorazepam		True	2.693542	Not found	False	[]		hepatic lesion
lorazepam		True	1.7876819999999998	Not found	False	[]		hepatic mass
lorazepam		True	1.099955	Not found	False	[]		liver transplant rejection
lorazepam		True	2.762745	Not found	False	[]		traumatic liver injury
lorazepam		True	1.072738	Not found	False	[]		asterixis
lorazepam		True	1.0824575	Not found	False	[]		hepatic failure
lorazepam		True	1.084252	Not found	False	[]		hepatorenal failure
lorazepam		True	2.341736	Not found	False	[]		subacute hepatic failure
lorazepam		True	1.309537	Not found	False	[]		hepatic fibrosis
lorazepam		True	1.440498	Not found	False	[]		nodular regenerative hyperplasia
lorazepam		True	3.77526	Not found	False	[]		hepatic infection fungal
lorazepam		True	1.824451	Not found	False	[]		haemochromatosis
lorazepam		True	5.269718	Not found	False	[]		hepatic siderosis
lorazepam		True	1.0494879999999998	Not found	False	[]		budd-chiari syndrome
lorazepam		True	2.5168470000000003	Not found	False	[]		hepatic artery occlusion
lorazepam		True	1.384411	Not found	False	[]		hepatic haemorrhage
lorazepam		True	1.55516	Not found	False	[]		hepatic vein thrombosis
lorazepam		True	14.087141	Not found	False	[]		portal vein occlusion
lorazepam		True	1.05277	Not found	False	[]		portal vein thrombosis
lorazepam		True	8.58579	Not found	False	[]		retrograde portal vein flow
lorazepam		True	1.393181	Not found	False	[]		hepatitis c
lorazepam		True	2.05537	Not found	False	[]		hepatitis e
lorazepam		True	1.3310959999999998	Not found	False	[]		hepatic pain
lorazepam		True	1.251369	Not found	False	[]		hepatomegaly
lorazepam		True	1.365007	Not found	False	[]		liver tenderness
lorazepam		True	1.481664	Not found	False	[]		autoimmune hepatitis
lorazepam		True	1.002189	Not found	False	[]		cholestatic liver injury
lorazepam		True	1.7917609999999995	Not found	False	[]		chronic hepatitis
lorazepam		True	1.38198	Not found	False	[]		fatty liver alcoholic
lorazepam		True	1.122378	Not found	False	[]		hepatic necrosis
lorazepam		True	1.4481067	Not found	False	[]		hepatic steatosis
lorazepam		True	1.178595	Not found	False	[]		hepatitis acute
lorazepam		True	1.55281	Not found	False	[]		hepatitis alcoholic
lorazepam		True	1.080449	Not found	False	[]		hepatitis toxic
lorazepam		True	1.389886	Not found	False	[]		hepatotoxicity
lorazepam		True	2.240664	Not found	False	[]		ischaemic hepatitis
lorazepam		True	2.5168470000000003	Not found	False	[]		portal tract inflammation
lorazepam		True	1.467479	Not found	False	[]		hepatic neoplasm
lorazepam		True	4.133987	Not found	False	[]		gallbladder cancer metastatic
lorazepam		True	1.452297	Not found	False	[]		hepatic cancer metastatic
lorazepam		True	2.17864	Not found	False	[]		liver carcinoma ruptured
lorazepam		True	1.878003	Not found	False	[]		metastases to liver
lorazepam		True	1.709444	Not found	False	[]		granulomatous liver disease
lorazepam		True	1.367561	Not found	False	[]		allergy to animal
lorazepam		True	1.0057644	Found	False	[]	asthma	asthma
lorazepam		True	1.2341680000000002	Not found	False	[]		bronchospasm
lorazepam		True	1.363463	Not found	False	[]		dermatitis allergic
lorazepam		True	2.17864	Not found	False	[]		erythema induratum
lorazepam		True	1.077972	Not found	False	[]		multiple allergies
lorazepam		True	5.753811	Not found	False	[]		mycotic allergy
lorazepam		True	1.433855	Not found	False	[]		panniculitis
lorazepam		True	1.001394	Not found	False	[]		allergy to chemicals
lorazepam		True	1.032699	Not found	False	[]		contrast media reaction
lorazepam		True	1.111477	Not found	False	[]		dermatitis contact
lorazepam		True	3.797782	Not found	False	[]		rubber sensitivity
lorazepam		True	1.0494879999999998	Not found	False	[]		reaction to colouring
lorazepam		True	1.218457	Not found	False	[]		reaction to excipient
lorazepam		True	2.911067	Not found	False	[]		red man syndrome
lorazepam		True	1.01625	Not found	False	[]		toxic epidermal necrolysis
lorazepam		True	1.477789	Not found	False	[]		rhinitis allergic
lorazepam		True	1.854519	Not found	False	[]		urticaria chronic
lorazepam		True	2.17864	Not found	False	[]		urticaria thermal
lorazepam		True	2.128977	Not found	False	[]		cryoglobulinaemia
lorazepam		True	38.88198	Not found	False	[]		encephalitis allergic
lorazepam		True	2.17864	Not found	False	[]		leukoencephalomyelitis
lorazepam		True	2.17864	Not found	False	[]		shrinking lung syndrome
lorazepam		True	2.068793	Found	False	[]	myasthenia gravis	myasthenia gravis
lorazepam		True	1.284887	Not found	False	[]		polymyalgia rheumatica
lorazepam		True	1.000531	Not found	False	[]		scleroderma
lorazepam		True	8.015101	Not found	False	[]		interstitial granulomatous dermatitis
lorazepam		True	1.827044	Not found	False	[]		linear iga disease
lorazepam		True	2.17864	Not found	False	[]		paraneoplastic pemphigus
lorazepam		True	1.197413	Not found	False	[]		pulmonary sarcoidosis
lorazepam		True	1.001948	Not found	False	[]		sarcoidosis
lorazepam		True	1.175842	Not found	False	[]		amyloidosis
lorazepam		True	8.58579	Not found	False	[]		primary amyloidosis
lorazepam		True	3.163353	Not found	False	[]		refractoriness to platelet transfusion
lorazepam		True	7.727818	Not found	False	[]		engraftment syndrome
lorazepam		True	1.325999	Not found	False	[]		glomerulonephritis
lorazepam		True	2.075947	Not found	False	[]		iga nephropathy
lorazepam		True	2.17864	Not found	False	[]		jarisch-herxheimer reaction
lorazepam		True	4.133987	Not found	False	[]		multiple chemical sensitivity
lorazepam		True	1.859246	Not found	False	[]		sepsis syndrome
lorazepam		True	1.289122	Not found	False	[]		acute graft versus host disease
lorazepam		True	1.062227	Not found	False	[]		acute graft versus host disease in skin
lorazepam		True	2.4368570000000003	Not found	False	[]		graft versus host disease
lorazepam		True	3.77526	Not found	False	[]		graft versus host disease in lung
lorazepam		True	1.225417	Not found	False	[]		lung transplant rejection
lorazepam		True	1.05028	Not found	False	[]		temporal arteritis
lorazepam		True	1.130991	Not found	False	[]		vasculitic rash
lorazepam		True	5.753811	Not found	False	[]		aids related complication
lorazepam		True	1.7773180000000002	Not found	False	[]		acquired immunodeficiency syndrome
lorazepam		True	1.284817	Not found	False	[]		hiv infection
lorazepam		True	1.138292	Not found	False	[]		immunosuppression
lorazepam		True	5.753811	Not found	False	[]		secondary immunodeficiency
lorazepam		True	1.244321	Not found	False	[]		hypogammaglobulinaemia
lorazepam		True	1.825029	Not found	False	[]		bacterial disease carrier
lorazepam		True	1.05346	Not found	False	[]		post herpetic neuralgia
lorazepam		True	1.667194	Not found	False	[]		post polio syndrome
lorazepam		True	3.77526	Not found	False	[]		post streptococcal glomerulonephritis
lorazepam		True	3.138007	Not found	False	[]		actinomycosis
lorazepam		True	9.183517	Not found	False	[]		aeromonas infection
lorazepam		True	2.290212	Not found	False	[]		bacillus infection
lorazepam		True	1.086563	Not found	False	[]		bacterial infection
lorazepam		True	9.000011	Not found	False	[]		bacterial tracheitis
lorazepam		True	2.075947	Not found	False	[]		bacteroides infection
lorazepam		True	4.915836	Not found	False	[]		breast cellulitis
lorazepam		True	1.239928	Not found	False	[]		bronchitis bacterial
lorazepam		True	1.3218665	Not found	False	[]		cellulitis
lorazepam		True	2.075947	Not found	False	[]		cellulitis gangrenous
lorazepam		True	1.364808	Not found	False	[]		folliculitis
lorazepam		True	8.58579	Not found	False	[]		micrococcus infection
lorazepam		True	2.666679	Not found	False	[]		morganella infection
lorazepam		True	2.17864	Not found	False	[]		pharyngitis bacterial
lorazepam		True	1.275703	Not found	False	[]		pneumonia bacterial
lorazepam		True	2.05537	Not found	False	[]		post procedural cellulitis
lorazepam		True	3.843533	Not found	False	[]		respiratory tract infection bacterial
lorazepam		True	1.1492870000000002	Not found	False	[]		stenotrophomonas infection
lorazepam		True	9.183517	Not found	False	[]		stenotrophomonas sepsis
lorazepam		True	3.77526	Not found	False	[]		stomatococcal infection
lorazepam		True	2.5168470000000003	Not found	False	[]		superinfection bacterial
lorazepam		True	1.218745	Not found	False	[]		urinary tract infection bacterial
lorazepam		True	3.77526	Not found	False	[]		erythema migrans
lorazepam		True	2.000021	Not found	False	[]		campylobacter infection
lorazepam		True	9.000011	Not found	False	[]		botulism
lorazepam		True	1.594471	Not found	False	[]		clostridial infection
lorazepam		True	1.245864	Not found	False	[]		clostridial sepsis
lorazepam		True	2.505167	Not found	False	[]		corynebacterium infection
lorazepam		True	3.77526	Not found	False	[]		corynebacterium sepsis
lorazepam		True	2.128977	Not found	False	[]		enterobacter bacteraemia
lorazepam		True	8.232472	Not found	False	[]		enterobacter pneumonia
lorazepam		True	1.5917560000000002	Not found	False	[]		enterobacter sepsis
lorazepam		True	1.779443	Not found	False	[]		enterococcal bacteraemia
lorazepam		True	1.430856	Not found	False	[]		enterococcal infection
lorazepam		True	1.116062	Not found	False	[]		enterococcal sepsis
lorazepam		True	2.083418	Not found	False	[]		urinary tract infection enterococcal
lorazepam		True	1.440498	Not found	False	[]		cystitis escherichia
lorazepam		True	1.2849	Not found	False	[]		escherichia bacteraemia
lorazepam		True	1.099734	Not found	False	[]		escherichia infection
lorazepam		True	1.190792	Not found	False	[]		escherichia urinary tract infection
lorazepam		True	2.05537	Not found	False	[]		pneumonia escherichia
lorazepam		True	1.0631879999999998	Not found	False	[]		helicobacter infection
lorazepam		True	1.592063	Not found	False	[]		klebsiella bacteraemia
lorazepam		True	1.227651	Not found	False	[]		klebsiella infection
lorazepam		True	8.58579	Not found	False	[]		meningitis leptospiral
lorazepam		True	1.452297	Not found	False	[]		listeriosis
lorazepam		True	4.133987	Not found	False	[]		moraxella infection
lorazepam		True	3.163353	Not found	False	[]		gonorrhoea
lorazepam		True	2.385342	Not found	False	[]		lung infection pseudomonal
lorazepam		True	1.600478	Not found	False	[]		pseudomonal sepsis
lorazepam		True	1.088209	Not found	False	[]		pseudomonas infection
lorazepam		True	1.957423	Not found	False	[]		urinary tract infection pseudomonal
lorazepam		True	6.557338	Not found	False	[]		wound infection pseudomonas
lorazepam		True	1.38198	Not found	False	[]		salmonella bacteraemia
lorazepam		True	2.346322	Not found	False	[]		serratia infection
lorazepam		True	4.292908	Not found	False	[]		serratia sepsis
lorazepam		True	3.77526	Not found	False	[]		shigella infection
lorazepam		True	3.77526	Not found	False	[]		meningitis staphylococcal
lorazepam		True	2.17864	Not found	False	[]		necrotising fasciitis staphylococcal
lorazepam		True	1.854387	Not found	False	[]		pneumonia staphylococcal
lorazepam		True	1.062557	Not found	False	[]		staphylococcal bacteraemia
lorazepam		True	1.163714	Not found	False	[]		staphylococcal infection
lorazepam		True	1.098885	Not found	False	[]		staphylococcal sepsis
lorazepam		True	2.1081220000000003	Not found	False	[]		staphylococcal skin infection
lorazepam		True	1.219308	Not found	False	[]		wound infection staphylococcal
lorazepam		True	1.248119	Not found	False	[]		alpha haemolytic streptococcal infection
lorazepam		True	1.612729	Not found	False	[]		beta haemolytic streptococcal infection
lorazepam		True	1.32701	Not found	False	[]		pharyngitis streptococcal
lorazepam		True	2.05537	Not found	False	[]		pneumococcal bacteraemia
lorazepam		True	1.489494	Not found	False	[]		pneumococcal sepsis
lorazepam		True	1.857975	Not found	False	[]		pneumonia pneumococcal
lorazepam		True	1.7917609999999995	Not found	False	[]		pneumonia streptococcal
lorazepam		True	2.28038	Not found	False	[]		streptococcal bacteraemia
lorazepam		True	1.028964	Not found	False	[]		streptococcal infection
lorazepam		True	1.419287	Not found	False	[]		streptococcal sepsis
lorazepam		True	8.58579	Not found	False	[]		tertiary syphilis
lorazepam		True	1.245864	Not found	False	[]		chlamydial infection
lorazepam		True	2.324534	Not found	False	[]		aspergillus infection
lorazepam		True	18.77526	Not found	False	[]		bronchopulmonary aspergillosis
lorazepam		True	9.000011	Not found	False	[]		balanitis candida
lorazepam		True	3.073013	Not found	False	[]		candida pneumonia
lorazepam		True	1.084252	Not found	False	[]		candida sepsis
lorazepam		True	1.45226	Not found	False	[]		candida infection
lorazepam		True	1.585987	Not found	False	[]		skin candida
lorazepam		True	2.5168470000000003	Not found	False	[]		mucocutaneous candidiasis
lorazepam		True	2.075947	Not found	False	[]		coccidioidomycosis
lorazepam		True	1.440498	Not found	False	[]		pneumonia cryptococcal
lorazepam		True	5.753811	Not found	False	[]		fungal abscess central nervous system
lorazepam		True	1.6576488	Not found	False	[]		fungal infection
lorazepam		True	2.755998	Not found	False	[]		lower respiratory tract infection fungal
lorazepam		True	2.17864	Not found	False	[]		mycetoma mycotic
lorazepam		True	2.97717	Not found	False	[]		onychomycosis
lorazepam		True	2.128977	Not found	False	[]		respiratory tract infection fungal
lorazepam		True	8.58579	Not found	False	[]		scedosporium infection
lorazepam		True	9.000011	Not found	False	[]		torulopsis infection
lorazepam		True	1.181302	Not found	False	[]		vulvovaginal mycotic infection
lorazepam		True	1.2471260000000002	Not found	False	[]		pneumocystis jirovecii pneumonia
lorazepam		True	4.500021	Not found	False	[]		tinea cruris
lorazepam		True	1.585987	Not found	False	[]		tinea infection
lorazepam		True	2.316454	Not found	False	[]		tinea pedis
lorazepam		True	2.154018	Not found	False	[]		abscess jaw
lorazepam		True	1.7680503	Not found	False	[]		osteomyelitis
lorazepam		True	1.4308299999999998	Not found	False	[]		osteomyelitis chronic
lorazepam		True	1.612729	Not found	False	[]		breast abscess
lorazepam		True	1.8670020000000005	Not found	False	[]		extradural abscess
lorazepam		True	8.58579	Not found	False	[]		abortion infected
lorazepam		True	1.38198	Not found	False	[]		bartholin's abscess
lorazepam		True	3.163353	Not found	False	[]		endometritis
lorazepam		True	28.84531	Not found	False	[]		intrauterine infection
lorazepam		True	1.225417	Not found	False	[]		salpingitis
lorazepam		True	2.5168470000000003	Not found	False	[]		uterine infection
lorazepam		True	3.163353	Not found	False	[]		vaginal infection
lorazepam		True	1.057556	Not found	False	[]		abscess
lorazepam		True	1.001948	Not found	False	[]		abscess limb
lorazepam		True	2.666679	Not found	False	[]		abscess rupture
lorazepam		True	1.235016	Not found	False	[]		empyema
lorazepam		True	4.208956	Not found	False	[]		graft infection
lorazepam		True	1.667194	Not found	False	[]		groin infection
lorazepam		True	1.5066680000000003	Not found	False	[]		infected bite
lorazepam		True	2.17864	Not found	False	[]		infected neoplasm
lorazepam		True	1.225417	Not found	False	[]		neonatal infection
lorazepam		True	2.075947	Not found	False	[]		pelvic infection
lorazepam		True	1.195331	Not found	False	[]		post procedural infection
lorazepam		True	1.7773180000000002	Not found	False	[]		postoperative abscess
lorazepam		True	1.131416	Not found	False	[]		postoperative wound infection
lorazepam		True	1.754555	Not found	False	[]		purulence
lorazepam		True	2.505167	Not found	False	[]		sexually transmitted disease
lorazepam		True	1.782013	Not found	False	[]		superinfection
lorazepam		True	2.030182	Not found	False	[]		toxic shock syndrome
lorazepam		True	1.3322010000000002	Not found	False	[]		wound infection
lorazepam		True	5.3524460000000005	Not found	False	[]		bronchitis
lorazepam		True	1.2335193	Not found	False	[]		pneumonia
lorazepam		True	1.1199979999999998	Not found	False	[]		lung abscess
lorazepam		True	2.505167	Not found	False	[]		lung infection
lorazepam		True	8.58579	Not found	False	[]		mediastinal abscess
lorazepam		True	2.394253	Not found	False	[]		infectious pleural effusion
lorazepam		True	3.223525	Not found	False	[]		sputum purulent
lorazepam		True	3.08159	Not found	False	[]		orchitis
lorazepam		True	3.40841	Not found	False	[]		prostatic abscess
lorazepam		True	2.7938240000000003	Not found	False	[]		abscess neck
lorazepam		True	1.223151	Not found	False	[]		necrotising fasciitis
lorazepam		True	1.0494879999999998	Not found	False	[]		perineal abscess
lorazepam		True	1.440269	Not found	False	[]		bacteraemia
lorazepam		True	1.505623	Not found	False	[]		bacterial sepsis
lorazepam		True	7.329196	Not found	False	[]		bacterial toxaemia
lorazepam		True	9.000011	Not found	False	[]		bacteroides bacteraemia
lorazepam		True	2.292714	Not found	False	[]		fungaemia
lorazepam		True	3.060869	Not found	False	[]		fungal sepsis
lorazepam		True	1.221893	Not found	False	[]		sepsis
lorazepam		True	1.251354	Not found	False	[]		septic embolus
lorazepam		True	2.17864	Not found	False	[]		septic encephalopathy
lorazepam		True	1.4060533000000002	Not found	False	[]		septic shock
lorazepam		True	3.40841	Not found	False	[]		thrombophlebitis septic
lorazepam		True	1.020081	Not found	False	[]		urosepsis
lorazepam		True	1.1266280000000002	Not found	False	[]		viraemia
lorazepam		True	4.133987	Not found	False	[]		eczema infected
lorazepam		True	1.927865	Not found	False	[]		paronychia
lorazepam		True	2.394253	Not found	False	[]		pilonidal cyst
lorazepam		True	2.666679	Not found	False	[]		pyoderma
lorazepam		True	2.116632	Not found	False	[]		subcutaneous abscess
lorazepam		True	1.38198	Not found	False	[]		sweat gland infection
lorazepam		True	1.532791	Not found	False	[]		acute sinusitis
lorazepam		True	2.219237	Not found	False	[]		chronic sinusitis
lorazepam		True	2.05537	Not found	False	[]		chronic tonsillitis
lorazepam		True	1.076262	Not found	False	[]		laryngitis
lorazepam		True	9.000011	Not found	False	[]		nasal vestibulitis
lorazepam		True	3.77526	Not found	False	[]		peritonsillitis
lorazepam		True	1.709444	Not found	False	[]		pharyngotonsillitis
lorazepam		True	1.299385	Not found	False	[]		rhinitis
lorazepam		True	1.1803431	Not found	False	[]		sinusitis
lorazepam		True	2.55239	Not found	False	[]		tracheitis
lorazepam		True	3.811158	Not found	False	[]		tracheobronchitis
lorazepam		True	1.1862819	Not found	False	[]		upper respiratory tract infection
lorazepam		True	9.000011	Not found	False	[]		genitourinary tract infection
lorazepam		True	1.1073270000000002	Not found	False	[]		pyelonephritis
lorazepam		True	1.2190468	Not found	False	[]		urinary tract infection
lorazepam		True	1.709444	Not found	False	[]		arteriovenous fistula site infection
lorazepam		True	1.38198	Not found	False	[]		infective thrombosis
lorazepam		True	3.163353	Not found	False	[]		phlebitis infective
lorazepam		True	1.709444	Not found	False	[]		shunt infection
lorazepam		True	1.225417	Not found	False	[]		atypical mycobacterial infection
lorazepam		True	1.043078	Not found	False	[]		latent tuberculosis
lorazepam		True	1.709444	Not found	False	[]		tuberculous pleurisy
lorazepam		True	1.38198	Not found	False	[]		acanthamoeba infection
lorazepam		True	2.755998	Not found	False	[]		trichomoniasis
lorazepam		True	3.163353	Not found	False	[]		cat scratch disease
lorazepam		True	1.118362	Not found	False	[]		cytomegalovirus viraemia
lorazepam		True	1.38198	Not found	False	[]		encephalitis cytomegalovirus
lorazepam		True	2.05537	Not found	False	[]		epstein-barr viraemia
lorazepam		True	1.049825	Not found	False	[]		epstein-barr virus infection
lorazepam		True	7.059066	Not found	False	[]		west nile viral infection
lorazepam		True	1.585987	Not found	False	[]		meningoencephalitis herpetic
lorazepam		True	1.3505090000000002	Not found	False	[]		herpes simplex
lorazepam		True	1.180286	Not found	False	[]		herpes zoster
lorazepam		True	1.300228	Not found	False	[]		herpes zoster disseminated
lorazepam		True	9.000011	Not found	False	[]		pneumonia herpes viral
lorazepam		True	2.5168470000000003	Not found	False	[]		molluscum contagiosum
lorazepam		True	1.285317	Not found	False	[]		skin papilloma
lorazepam		True	1.55281	Not found	False	[]		bk virus infection
lorazepam		True	1.244909	Not found	False	[]		progressive multifocal leukoencephalopathy
lorazepam		True	1.248048	Not found	False	[]		respiratory syncytial virus infection
lorazepam		True	8.58579	Not found	False	[]		corona virus infection
lorazepam		True	1.38198	Not found	False	[]		cystitis viral
lorazepam		True	1.6437929999999998	Not found	False	[]		encephalitis viral
lorazepam		True	3.77526	Not found	False	[]		lower respiratory tract infection viral
lorazepam		True	1.131939	Not found	False	[]		meningitis viral
lorazepam		True	1.2055661999999998	Not found	False	[]		viral infection
lorazepam		True	1.088222	Not found	False	[]		viral upper respiratory tract infection
lorazepam		True	2.505167	Not found	False	[]		bacterial vaginosis
lorazepam		True	2.17864	Not found	False	[]		pneumonia pseudomonal
lorazepam		True	9.000011	Not found	False	[]		catarrh
lorazepam		True	4.121854	Not found	False	[]		avulsion fracture
lorazepam		True	2.103958	Not found	False	[]		bone fissure
lorazepam		True	2.1801060000000003	Not found	False	[]		bone fragmentation
lorazepam		True	1.859233	Not found	False	[]		compression fracture
lorazepam		True	1.795975	Not found	False	[]		pathological fracture
lorazepam		True	1.669469	Not found	False	[]		pseudarthrosis
lorazepam		True	1.065874	Not found	False	[]		stress fracture
lorazepam		True	2.534548	Not found	False	[]		joint hyperextension
lorazepam		True	1.3231	Not found	False	[]		ligament sprain
lorazepam		True	1.411575	Not found	False	[]		limb crushing injury
lorazepam		True	1.3049	Not found	False	[]		limb injury
lorazepam		True	8.58579	Not found	False	[]		traumatic arthropathy
lorazepam		True	1.013966	Not found	False	[]		foot fracture
lorazepam		True	1.1012099	Found	False	[]	hip fracture	hip fracture
lorazepam		True	1.016297	Not found	False	[]		lower limb fracture
lorazepam		True	1.543363	Not found	False	[]		patella fracture
lorazepam		True	3.163353	Not found	False	[]		fractured ischium
lorazepam		True	2.05537	Not found	False	[]		ilium fracture
lorazepam		True	1.498514	Not found	False	[]		pelvic fracture
lorazepam		True	1.346304	Not found	False	[]		pubis fracture
lorazepam		True	1.294461	Not found	False	[]		facial bones fracture
lorazepam		True	9.000011	Not found	False	[]		fractured skull depressed
lorazepam		True	1.641878	Not found	False	[]		jaw fracture
lorazepam		True	1.7441760000000002	Not found	False	[]		fractured coccyx
lorazepam		True	1.171737	Not found	False	[]		spinal compression fracture
lorazepam		True	1.5380254	Not found	False	[]		rib fracture
lorazepam		True	1.04249	Not found	False	[]		clavicle fracture
lorazepam		True	1.6796400000000002	Not found	False	[]		forearm fracture
lorazepam		True	1.380435	Not found	False	[]		radius fracture
lorazepam		True	1.05346	Not found	False	[]		ulna fracture
lorazepam		True	1.061503	Not found	False	[]		chemical burn
lorazepam		True	1.854803	Not found	False	[]		chemical poisoning
lorazepam		True	8.58579	Not found	False	[]		fluorosis
lorazepam		True	5.753811	Not found	False	[]		gas poisoning
lorazepam		True	2.075947	Not found	False	[]		mitochondrial toxicity
lorazepam		True	3.163353	Not found	False	[]		nail toxicity
lorazepam		True	3.77526	Not found	False	[]		neuromuscular toxicity
lorazepam		True	1.4156846	Found	False	[]	poisoning	poisoning
lorazepam		True	1.344181	Not found	False	[]		pulmonary toxicity
lorazepam		True	1.359235	Not found	False	[]		differentiation syndrome
lorazepam		True	1.1989607999999998	Not found	False	[]		toxicity to various agents
lorazepam		True	1.2301069999999998	Not found	False	[]		toxic encephalopathy
lorazepam		True	1.669469	Not found	False	[]		splenic haematoma
lorazepam		True	5.269718	Not found	False	[]		aortic injury
lorazepam		True	1.239928	Not found	False	[]		arterial injury
lorazepam		True	1.138456	Not found	False	[]		brain herniation
lorazepam		True	1.437937	Not found	False	[]		intracranial hypotension
lorazepam		True	1.440498	Not found	False	[]		post-traumatic epilepsy
lorazepam		True	1.335337	Not found	False	[]		subdural haematoma
lorazepam		True	1.5671	Not found	False	[]		craniocerebral injury
lorazepam		True	1.723776	Not found	False	[]		haemothorax
lorazepam		True	2.55413	Not found	False	[]		traumatic lung injury
lorazepam		True	4.208956	Not found	False	[]		pneumoconiosis
lorazepam		True	2.17864	Not found	False	[]		tracheal deviation
lorazepam		True	9.183517	Not found	False	[]		tracheal injury
lorazepam		True	8.58579	Not found	False	[]		cranial nerve injury
lorazepam		True	1.318097	Not found	False	[]		skin abrasion
lorazepam		True	5.753811	Not found	False	[]		iliotibial band syndrome
lorazepam		True	1.075402	Not found	False	[]		muscle injury
lorazepam		True	1.172905	Not found	False	[]		muscle strain
lorazepam		True	4.292908	Not found	False	[]		repetitive strain injury
lorazepam		True	14.087141	Not found	False	[]		nerve root injury lumbar
lorazepam		True	1.510124	Not found	False	[]		accident at home
lorazepam		True	1.136976	Not found	False	[]		animal bite
lorazepam		True	1.2639192	Not found	False	[]		fall
lorazepam		True	1.434777	Not found	False	[]		fat embolism
lorazepam		True	1.032699	Not found	False	[]		foreign body
lorazepam		True	1.060111	Not found	False	[]		gun shot wound
lorazepam		True	1.2007279	Not found	False	[]		injury
lorazepam		True	1.5421399999999998	Not found	False	[]		skin laceration
lorazepam		True	1.278411	Not found	False	[]		multiple injuries
lorazepam		True	1.587628	Not found	False	[]		wound
lorazepam		True	1.074661	Not found	False	[]		scar
lorazepam		True	2.17864	Not found	False	[]		sports injury
lorazepam		True	1.0905399999999998	Not found	False	[]		traumatic haematoma
lorazepam		True	1.139265	Not found	False	[]		wound complication
lorazepam		True	15.936417999999998	Not found	False	[]		ulnar nerve injury
lorazepam		True	3.77526	Not found	False	[]		ureteric injury
lorazepam		True	1.0494879999999998	Not found	False	[]		urethral injury
lorazepam		True	6.808093	Not found	False	[]		urinary bladder rupture
lorazepam		True	1.709444	Not found	False	[]		vaginal laceration
lorazepam		True	1.112505	Not found	False	[]		back injury
lorazepam		True	1.058457	Not found	False	[]		face injury
lorazepam		True	1.3832097	Not found	False	[]		head injury
lorazepam		True	1.601159	Not found	False	[]		neck injury
lorazepam		True	1.2558645000000002	Not found	False	[]		contusion
lorazepam		True	3.163353	Not found	False	[]		nail avulsion
lorazepam		True	2.075947	Not found	False	[]		heat illness
lorazepam		True	3.77526	Not found	False	[]		delayed effects of radiation
lorazepam		True	6.715516	Not found	False	[]		osteoradionecrosis
lorazepam		True	5.753811	Not found	False	[]		pulmonary radiation injury
lorazepam		True	8.58579	Not found	False	[]		radiation fibrosis
lorazepam		True	5.753811	Not found	False	[]		radiation fibrosis - lung
lorazepam		True	2.229789	Not found	False	[]		radiation injury
lorazepam		True	2.05537	Not found	False	[]		radiation necrosis
lorazepam		True	8.58579	Not found	False	[]		radiation neuropathy
lorazepam		True	3.334038	Not found	False	[]		radiation skin injury
lorazepam		True	3.073013	Not found	False	[]		burn of internal organs
lorazepam		True	1.1910184	Not found	False	[]		incorrect dose administered
lorazepam		True	1.1627739	Not found	False	[]		medication error
lorazepam		True	5.087524	Not found	False	[]		labelled drug-disease interaction medication error
lorazepam		True	1.1007453	Not found	False	[]		accidental overdose
lorazepam		True	2.417072	Not found	False	[]		intentional overdose
lorazepam		True	1.2942076	Found	False	[]	overdose	overdose
lorazepam		True	3.073013	Not found	False	[]		arterial restenosis
lorazepam		True	5.753811	Not found	False	[]		arteriovenous fistula occlusion
lorazepam		True	2.8169530000000003	Not found	False	[]		arteriovenous fistula thrombosis
lorazepam		True	2.17864	Not found	False	[]		cerebral hyperperfusion syndrome
lorazepam		True	1.068988	Not found	False	[]		phlebitis
lorazepam		True	1.770908	Not found	False	[]		vascular graft occlusion
lorazepam		True	2.17864	Not found	False	[]		vascular pseudoaneurysm ruptured
lorazepam		True	4.133987	Not found	False	[]		vessel perforation
lorazepam		True	1.38198	Not found	False	[]		ectopic pregnancy with contraceptive device
lorazepam		True	1.099955	Not found	False	[]		medical device discomfort
lorazepam		True	1.5066680000000003	Not found	False	[]		tracheomalacia
lorazepam		True	1.7773180000000002	Not found	False	[]		post laminectomy syndrome
lorazepam		True	1.139677	Not found	False	[]		arachnoiditis
lorazepam		True	1.440498	Not found	False	[]		confusion postoperative
lorazepam		True	1.38198	Not found	False	[]		dural tear
lorazepam		True	1.440498	Not found	False	[]		pneumocephalus
lorazepam		True	3.77526	Not found	False	[]		post procedural stroke
lorazepam		True	1.854519	Not found	False	[]		anastomotic complication
lorazepam		True	1.709444	Not found	False	[]		complications of bone marrow transplant
lorazepam		True	1.359235	Not found	False	[]		graft complication
lorazepam		True	1.440498	Not found	False	[]		graft thrombosis
lorazepam		True	1.154562	Not found	False	[]		iatrogenic injury
lorazepam		True	1.6514479999999998	Not found	False	[]		incision site complication
lorazepam		True	1.667194	Not found	False	[]		incision site oedema
lorazepam		True	1.2471605	Not found	False	[]		post procedural complication
lorazepam		True	1.941002	Not found	False	[]		postoperative thrombosis
lorazepam		True	1.1840160000000002	Not found	False	[]		postoperative wound complication
lorazepam		True	1.354173	Not found	False	[]		procedural complication
lorazepam		True	1.475742	Not found	False	[]		seroma
lorazepam		True	2.075947	Not found	False	[]		wound decomposition
lorazepam		True	1.878627	Not found	False	[]		wound dehiscence
lorazepam		True	1.38198	Not found	False	[]		penile curvature
lorazepam		True	1.1266280000000002	Not found	False	[]		endotracheal intubation complication
lorazepam		True	38.88198	Not found	False	[]		post-thoracotomy pain syndrome
lorazepam		True	1.854803	Not found	False	[]		weaning failure
lorazepam		True	5.753811	Not found	False	[]		blood stem cell transplant failure
lorazepam		True	1.365007	Not found	False	[]		recall phenomenon
lorazepam		True	1.225417	Not found	False	[]		skin graft failure
lorazepam		True	1.634881	Not found	False	[]		subcutaneous emphysema
lorazepam		True	1.384411	Not found	False	[]		iron overload
lorazepam		True	3.052504	Not found	False	[]		bladder perforation
lorazepam		True	1.336463	Not found	False	[]		asphyxia
lorazepam		True	1.061503	Not found	False	[]		wrong patient received product
lorazepam		True	8.58579	Not found	False	[]		post lumbar puncture syndrome
lorazepam		True	3.77526	Not found	False	[]		stoma site irritation
lorazepam		True	1.67944	Not found	False	[]		chromaturia
lorazepam		True	3.189505	Not found	False	[]		acidosis hyperchloraemic
lorazepam		True	1.245864	Not found	False	[]		kussmaul respiration
lorazepam		True	1.0516877	Not found	False	[]		metabolic acidosis
lorazepam		True	3.59566	Not found	False	[]		alkalosis hypokalaemic
lorazepam		True	1.837576	Not found	False	[]		metabolic alkalosis
lorazepam		True	1.575358	Not found	False	[]		hypercapnia
lorazepam		True	1.834203	Not found	False	[]		respiratory acidosis
lorazepam		True	1.860005	Not found	False	[]		respiratory alkalosis
lorazepam		True	8.58579	Not found	False	[]		korsakoff's syndrome
lorazepam		True	1.274642	Not found	False	[]		anorexia nervosa
lorazepam		True	1.4754580000000002	Not found	False	[]		bulimia nervosa
lorazepam		True	1.2431379	Not found	False	[]		decreased appetite
lorazepam		True	1.2588739999999998	Not found	False	[]		appetite disorder
lorazepam		True	1.1737673	Not found	False	[]		eating disorder
lorazepam		True	1.195278	Not found	False	[]		increased appetite
lorazepam		True	7.158466	Not found	False	[]		central obesity
lorazepam		True	2.028687	Not found	False	[]		failure to thrive
lorazepam		True	1.490012	Not found	False	[]		feeding disorder
lorazepam		True	9.183517	Not found	False	[]		malnutrition
lorazepam		True	1.40222	Not found	False	[]		obesity
lorazepam		True	2.341736	Not found	False	[]		pica
lorazepam		True	1.770908	Not found	False	[]		starvation
lorazepam		True	1.161934	Not found	False	[]		weight fluctuation
lorazepam		True	8.58579	Not found	False	[]		high turnover osteopathy
lorazepam		True	3.4664770000000003	Not found	False	[]		osteolysis
lorazepam		True	1.095315	Not found	False	[]		osteopenia
lorazepam		True	1.709444	Not found	False	[]		osteoporosis postmenopausal
lorazepam		True	1.440498	Not found	False	[]		chronic kidney disease-mineral and bone disorder
lorazepam		True	1.79724	Not found	False	[]		senile osteoporosis
lorazepam		True	3.163353	Not found	False	[]		calcification metastatic
lorazepam		True	1.519029	Not found	False	[]		calciphylaxis
lorazepam		True	3.271309	Not found	False	[]		dystrophic calcification
lorazepam		True	1.5917560000000002	Not found	False	[]		hypermagnesaemia
lorazepam		True	1.4882962	Not found	False	[]		hypomagnesaemia
lorazepam		True	1.196634	Not found	False	[]		hypophosphataemia
lorazepam		True	1.036424	Not found	False	[]		nephrogenic diabetes insipidus
lorazepam		True	1.848138	Not found	False	[]		hypochloraemia
lorazepam		True	8.58579	Not found	False	[]		blood hyposmosis
lorazepam		True	1.839618	Not found	False	[]		electrolyte depletion
lorazepam		True	1.366259	Not found	False	[]		electrolyte imbalance
lorazepam		True	1.945417	Not found	False	[]		fluid imbalance
lorazepam		True	1.881097	Not found	False	[]		hyperosmolar state
lorazepam		True	1.376589	Not found	False	[]		fluid intake reduced
lorazepam		True	1.5066680000000003	Not found	False	[]		oligodipsia
lorazepam		True	3.2875680000000003	Not found	False	[]		polydipsia psychogenic
lorazepam		True	1.4436653000000002	Not found	False	[]		hypokalaemia
lorazepam		True	18.77526	Not found	False	[]		hypokalaemic syndrome
lorazepam		True	9.000011	Not found	False	[]		cerebral salt-wasting syndrome
lorazepam		True	1.361727	Not found	False	[]		hypernatraemia
lorazepam		True	6.959958	Not found	False	[]		neonatal hyponatraemia
lorazepam		True	1.0494879999999998	Not found	False	[]		sodium retention
lorazepam		True	1.4307004	Not found	False	[]		dehydration
lorazepam		True	1.249309	Not found	False	[]		hypovolaemia
lorazepam		True	1.489494	Not found	False	[]		hypervolaemia
lorazepam		True	1.18578	Not found	False	[]		food intolerance
lorazepam		True	18.77526	Not found	False	[]		histamine intolerance
lorazepam		True	1.3697709999999998	Not found	False	[]		cholesterosis
lorazepam		True	1.5937957	Not found	False	[]		hypercholesterolaemia
lorazepam		True	1.519446	Not found	False	[]		hypertriglyceridaemia
lorazepam		True	1.585802	Not found	False	[]		hyperlipidaemia
lorazepam		True	6.736251	Not found	False	[]		carnitine deficiency
lorazepam		True	1.6902279999999998	Not found	False	[]		dyslipidaemia
lorazepam		True	1.225417	Not found	False	[]		epidural lipomatosis
lorazepam		True	1.0494879999999998	Not found	False	[]		facial wasting
lorazepam		True	1.6437929999999998	Not found	False	[]		lipodystrophy acquired
lorazepam		True	1.367561	Not found	False	[]		lipomatosis
lorazepam		True	2.17864	Not found	False	[]		apoptosis
lorazepam		True	1.245864	Not found	False	[]		hyperamylasaemia
lorazepam		True	1.0494879999999998	Not found	False	[]		hypercreatinaemia
lorazepam		True	1.945417	Not found	False	[]		hypermetabolism
lorazepam		True	1.196692	Not found	False	[]		metabolic encephalopathy
lorazepam		True	1.217083	Not found	False	[]		cardiometabolic syndrome
lorazepam		True	1.854519	Not found	False	[]		hyperalbuminaemia
lorazepam		True	3.2704060000000004	Not found	False	[]		hyperammonaemic encephalopathy
lorazepam		True	1.0494879999999998	Not found	False	[]		hyperproteinaemia
lorazepam		True	1.239928	Not found	False	[]		vitamin k deficiency
lorazepam		True	2.341736	Not found	False	[]		hypervitaminosis
lorazepam		True	8.58579	Not found	False	[]		hypervitaminosis d
lorazepam		True	1.707267	Not found	False	[]		hypovitaminosis
lorazepam		True	8.58579	Not found	False	[]		multi-vitamin deficiency
lorazepam		True	1.0494879999999998	Not found	False	[]		vitamin b1 deficiency
lorazepam		True	1.038646	Not found	False	[]		vitamin b12 deficiency
lorazepam		True	2.17864	Not found	False	[]		vitamin b6 deficiency
lorazepam		True	3.77526	Not found	False	[]		poor feeding infant
lorazepam		True	1.306659	Not found	False	[]		bone cyst
lorazepam		True	2.666679	Not found	False	[]		bone development abnormal
lorazepam		True	1.5462843	Not found	False	[]		bone disorder
lorazepam		True	1.857975	Not found	False	[]		bone erosion
lorazepam		True	1.138503	Not found	False	[]		bone fistula
lorazepam		True	9.183517	Not found	False	[]		bone formation decreased
lorazepam		True	3.319936	Not found	False	[]		bone formation increased
lorazepam		True	3.088823	Not found	False	[]		bone lesion
lorazepam		True	1.6425219999999998	Not found	False	[]		exostosis
lorazepam		True	6.959958	Not found	False	[]		jaw cyst
lorazepam		True	1.147441	Not found	False	[]		jaw disorder
lorazepam		True	2.323284	Not found	False	[]		osteitis
lorazepam		True	1.6204970000000003	Not found	False	[]		osteitis deformans
lorazepam		True	1.0554812	Not found	False	[]		osteonecrosis
lorazepam		True	2.17864	Not found	False	[]		osteorrhagia
lorazepam		True	4.443734	Not found	False	[]		osteosclerosis
lorazepam		True	2.666679	Not found	False	[]		periostitis
lorazepam		True	3.238516	Not found	False	[]		bone sequestrum
lorazepam		True	4.915836	Not found	False	[]		vertebral column mass
lorazepam		True	1.5409873	Not found	False	[]		bone pain
lorazepam		True	2.730307	Not found	False	[]		bone swelling
lorazepam		True	1.183646	Not found	False	[]		coccydynia
lorazepam		True	3.40841	Not found	False	[]		metatarsalgia
lorazepam		True	1.7422467	Not found	False	[]		pain in jaw
lorazepam		True	5.269718	Not found	False	[]		collagen-vascular disease
lorazepam		True	1.014464	Not found	False	[]		connective tissue disorder
lorazepam		True	4.630755	Not found	False	[]		cutis laxa
lorazepam		True	2.5168470000000003	Not found	False	[]		myofascitis
lorazepam		True	1.2257360000000002	Not found	False	[]		arthritis
lorazepam		True	2.612673	Not found	False	[]		neuropathic arthropathy
lorazepam		True	2.574051	Not found	False	[]		sacroiliitis
lorazepam		True	1.225417	Not found	False	[]		articular calcification
lorazepam		True	8.58579	Not found	False	[]		atlantoaxial instability
lorazepam		True	1.663183	Not found	False	[]		chondromalacia
lorazepam		True	2.091804	Not found	False	[]		facet joint syndrome
lorazepam		True	2.17864	Not found	False	[]		joint deposit
lorazepam		True	1.300228	Not found	False	[]		joint destruction
lorazepam		True	1.38198	Not found	False	[]		ligament laxity
lorazepam		True	2.574051	Not found	False	[]		patellofemoral pain syndrome
lorazepam		True	1.018168	Not found	False	[]		periarthritis
lorazepam		True	1.466149	Not found	False	[]		temporomandibular joint syndrome
lorazepam		True	1.425191	Not found	False	[]		joint noise
lorazepam		True	1.144898	Not found	False	[]		joint effusion
lorazepam		True	1.320181	Not found	False	[]		joint stiffness
lorazepam		True	3.052504	Not found	False	[]		nodal osteoarthritis
lorazepam		True	5.269718	Not found	False	[]		spinal osteoarthritis
lorazepam		True	1.330782	Not found	False	[]		myofascial pain syndrome
lorazepam		True	1.058355	Not found	False	[]		muscle atrophy
lorazepam		True	1.290651	Not found	False	[]		muscle contractions involuntary
lorazepam		True	1.329325	Not found	False	[]		muscle disorder
lorazepam		True	1.055946	Not found	False	[]		muscle fatigue
lorazepam		True	1.1272069999999998	Not found	False	[]		muscle haemorrhage
lorazepam		True	4.121854	Not found	False	[]		muscle mass
lorazepam		True	1.0727431	Not found	False	[]		muscle spasms
lorazepam		True	1.011063	Not found	False	[]		muscle tightness
lorazepam		True	1.38198	Not found	False	[]		myofascial spasm
lorazepam		True	1.225417	Not found	False	[]		myosclerosis
lorazepam		True	1.118362	Not found	False	[]		neuromyopathy
lorazepam		True	1.7773180000000002	Not found	False	[]		periodic limb movement disorder
lorazepam		True	1.5517962	Not found	False	[]		restless legs syndrome
lorazepam		True	2.104793	Not found	False	[]		cogwheel rigidity
lorazepam		True	4.947052	Found	False	[]	floppy infant	floppy infant
lorazepam		True	1.959426	Not found	False	[]		hypotonia neonatal
lorazepam		True	1.389645	Not found	False	[]		muscle rigidity
lorazepam		True	1.193487	Not found	False	[]		nuchal rigidity
lorazepam		True	2.17864	Not found	False	[]		stiff person syndrome
lorazepam		True	5.087524	Not found	False	[]		diaphragm muscle weakness
lorazepam		True	1.1083091	Found	False	[]	muscle weakness	muscular weakness
lorazepam		True	1.496902	Not found	False	[]		compartment syndrome
lorazepam		True	1.0029077	Not found	False	[]		rhabdomyolysis
lorazepam		True	1.962195	Not found	False	[]		finger deformity
lorazepam		True	1.693016	Not found	False	[]		foot deformity
lorazepam		True	1.5066680000000003	Not found	False	[]		limb deformity
lorazepam		True	2.05537	Not found	False	[]		intervertebral disc calcification
lorazepam		True	1.6221395	Not found	False	[]		intervertebral disc degeneration
lorazepam		True	1.139135	Not found	False	[]		intervertebral disc disorder
lorazepam		True	2.055701	Not found	False	[]		intervertebral disc displacement
lorazepam		True	1.2552583	Not found	False	[]		intervertebral disc protrusion
lorazepam		True	1.901097	Not found	False	[]		intervertebral disc space narrowing
lorazepam		True	1.960015	Not found	False	[]		retrognathia
lorazepam		True	1.732189	Not found	False	[]		cervical spinal stenosis
lorazepam		True	2.604521	Not found	False	[]		kyphosis
lorazepam		True	2.077448	Not found	False	[]		lordosis
lorazepam		True	1.355251	Not found	False	[]		lumbar spinal stenosis
lorazepam		True	2.05537	Not found	False	[]		spinal flattening
lorazepam		True	1.859233	Not found	False	[]		scoliosis
lorazepam		True	1.968586	Not found	False	[]		spinal deformity
lorazepam		True	5.753811	Not found	False	[]		spondylolisthesis
lorazepam		True	3.073013	Not found	False	[]		hip deformity
lorazepam		True	2.150308	Not found	False	[]		rib deformity
lorazepam		True	1.38198	Not found	False	[]		connective tissue inflammation
lorazepam		True	1.2013156	Not found	False	[]		back pain
lorazepam		True	3.77526	Not found	False	[]		growing pains
lorazepam		True	1.456069	Not found	False	[]		musculoskeletal chest pain
lorazepam		True	1.222944	Not found	False	[]		musculoskeletal pain
lorazepam		True	1.2553893	Not found	False	[]		neck pain
lorazepam		True	1.1543818	Not found	False	[]		pain in extremity
lorazepam		True	3.843533	Not found	False	[]		chest wall mass
lorazepam		True	8.58579	Not found	False	[]		chest wall necrosis
lorazepam		True	1.440498	Not found	False	[]		joint swelling
lorazepam		True	1.941002	Not found	False	[]		limb mass
lorazepam		True	1.1870487	Not found	False	[]		musculoskeletal stiffness
lorazepam		True	1.743758	Not found	False	[]		posture abnormal
lorazepam		True	2.17864	Not found	False	[]		sclerodactylia
lorazepam		True	2.797231	Not found	False	[]		axillary mass
lorazepam		True	1.338367	Not found	False	[]		fistula
lorazepam		True	1.467406	Not found	False	[]		groin pain
lorazepam		True	2.075947	Not found	False	[]		inguinal mass
lorazepam		True	1.438999	Not found	False	[]		neck mass
lorazepam		True	4.997806	Not found	False	[]		purple glove syndrome
lorazepam		True	2.52149	Not found	False	[]		soft tissue disorder
lorazepam		True	4.208956	Not found	False	[]		soft tissue haemorrhage
lorazepam		True	8.540555	Not found	False	[]		angiomyolipoma
lorazepam		True	2.17864	Not found	False	[]		benign mesothelioma
lorazepam		True	2.17864	Not found	False	[]		chest wall cyst
lorazepam		True	3.77526	Not found	False	[]		desmoid tumour
lorazepam		True	3.163353	Not found	False	[]		enchondromatosis
lorazepam		True	1.667194	Not found	False	[]		fibroma
lorazepam		True	2.290212	Not found	False	[]		osteoma
lorazepam		True	1.38198	Not found	False	[]		xanthogranuloma
lorazepam		True	2.05537	Not found	False	[]		bone cancer metastatic
lorazepam		True	6.736251	Not found	False	[]		bone sarcoma
lorazepam		True	18.77526	Not found	False	[]		chondrosarcoma
lorazepam		True	3.163353	Not found	False	[]		ewing's sarcoma
lorazepam		True	1.38198	Not found	False	[]		leiomyosarcoma metastatic
lorazepam		True	2.341736	Not found	False	[]		liposarcoma
lorazepam		True	1.709444	Not found	False	[]		mesothelioma malignant
lorazepam		True	1.8639209	Not found	False	[]		metastases to bone
lorazepam		True	1.183646	Not found	False	[]		metastases to chest wall
lorazepam		True	3.59566	Not found	False	[]		metastases to neck
lorazepam		True	2.562318	Not found	False	[]		metastases to spine
lorazepam		True	18.77526	Not found	False	[]		rhabdomyosarcoma
lorazepam		True	2.34181	Not found	False	[]		sarcoma
lorazepam		True	8.58579	Not found	False	[]		sarcoma of skin
lorazepam		True	1.433855	Not found	False	[]		bone neoplasm
lorazepam		True	8.58579	Not found	False	[]		intraosseous angioma
lorazepam		True	1.667194	Not found	False	[]		bursa disorder
lorazepam		True	1.219722	Not found	False	[]		bursitis
lorazepam		True	1.433832	Not found	False	[]		synovial cyst
lorazepam		True	1.709444	Not found	False	[]		synovial disorder
lorazepam		True	2.043588	Not found	False	[]		tenosynovitis stenosans
lorazepam		True	1.709444	Not found	False	[]		cartilage atrophy
lorazepam		True	1.152583	Not found	False	[]		chondropathy
lorazepam		True	1.515011	Not found	False	[]		costochondritis
lorazepam		True	1.505375	Not found	False	[]		ligament disorder
lorazepam		True	2.5168470000000003	Not found	False	[]		ligament pain
lorazepam		True	3.77526	Not found	False	[]		spinal ligament ossification
lorazepam		True	1.300228	Not found	False	[]		enthesopathy
lorazepam		True	2.5168470000000003	Not found	False	[]		tendinous contracture
lorazepam		True	1.5066680000000003	Not found	False	[]		tendon calcification
lorazepam		True	1.059887	Not found	False	[]		tendon disorder
lorazepam		True	1.20848	Not found	False	[]		tenosynovitis
lorazepam		True	1.418916	Not found	False	[]		trigger finger
lorazepam		True	3.163353	Not found	False	[]		vertebral lesion
lorazepam		True	1.741843	Not found	False	[]		breast cyst
lorazepam		True	2.22053	Not found	False	[]		fibrocystic breast disease
lorazepam		True	4.133987	Not found	False	[]		intraductal papilloma of breast
lorazepam		True	8.58579	Not found	False	[]		lipoma of breast
lorazepam		True	1.2656079999999998	Not found	False	[]		breast cancer metastatic
lorazepam		True	1.0494879999999998	Not found	False	[]		breast cancer stage iii
lorazepam		True	1.0494879999999998	Not found	False	[]		breast cancer stage iv
lorazepam		True	1.285938	Not found	False	[]		dermal cyst
lorazepam		True	1.669469	Not found	False	[]		fibrous histiocytoma
lorazepam		True	1.181302	Not found	False	[]		melanocytic naevus
lorazepam		True	2.3014650000000003	Not found	False	[]		seborrhoeic keratosis
lorazepam		True	4.452297	Not found	False	[]		metastases to bladder
lorazepam		True	1.725869	Not found	False	[]		metastases to central nervous system
lorazepam		True	2.17864	Not found	False	[]		metastases to diaphragm
lorazepam		True	1.566253	Not found	False	[]		metastases to lung
lorazepam		True	2.430031	Not found	False	[]		metastases to meninges
lorazepam		True	4.133987	Not found	False	[]		metastases to nervous system
lorazepam		True	5.269718	Not found	False	[]		metastases to ovary
lorazepam		True	2.629583	Not found	False	[]		metastases to pleura
lorazepam		True	1.5917560000000002	Not found	False	[]		metastases to skin
lorazepam		True	1.542099	Not found	False	[]		metastasis
lorazepam		True	1.429622	Not found	False	[]		haemangioma
lorazepam		True	2.197717	Not found	False	[]		adenoma benign
lorazepam		True	2.05537	Not found	False	[]		angiosarcoma
lorazepam		True	29.183517	Not found	False	[]		germ cell cancer
lorazepam		True	3.40841	Not found	False	[]		teratoma
lorazepam		True	18.77526	Not found	False	[]		basosquamous carcinoma
lorazepam		True	1.7762612	Not found	False	[]		malignant neoplasm progression
lorazepam		True	1.150814	Not found	False	[]		metastatic neoplasm
lorazepam		True	1.55516	Not found	False	[]		neoplasm malignant
lorazepam		True	1.186033	Not found	False	[]		squamous cell carcinoma
lorazepam		True	2.290212	Not found	False	[]		tumour invasion
lorazepam		True	1.558748	Not found	False	[]		neoplasm
lorazepam		True	1.618696	Not found	False	[]		neoplasm progression
lorazepam		True	5.753811	Not found	False	[]		bence jones proteinuria
lorazepam		True	2.272276	Not found	False	[]		intracranial tumour haemorrhage
lorazepam		True	2.870863	Not found	False	[]		malignant pleural effusion
lorazepam		True	3.77526	Not found	False	[]		numb chin syndrome
lorazepam		True	1.903111	Not found	False	[]		urinary tract obstruction
lorazepam		True	2.17864	Not found	False	[]		trousseau's syndrome
lorazepam		True	1.2257360000000002	Not found	False	[]		tumour necrosis
lorazepam		True	1.440498	Not found	False	[]		meningioma benign
lorazepam		True	1.0494879999999998	Not found	False	[]		perineurial cyst
lorazepam		True	2.05537	Not found	False	[]		pineal gland cyst
lorazepam		True	1.043078	Not found	False	[]		brain neoplasm benign
lorazepam		True	1.440498	Not found	False	[]		cerebral haemangioma
lorazepam		True	1.38198	Not found	False	[]		subdural hygroma
lorazepam		True	8.58579	Not found	False	[]		choroid plexus papilloma
lorazepam		True	2.17864	Not found	False	[]		neurofibroma
lorazepam		True	8.58579	Not found	False	[]		ganglioneuroma
lorazepam		True	2.290212	Not found	False	[]		morton's neuralgia
lorazepam		True	1.138503	Not found	False	[]		brain cancer metastatic
lorazepam		True	1.38198	Not found	False	[]		astrocytoma malignant
lorazepam		True	18.77526	Not found	False	[]		brain stem glioma
lorazepam		True	1.706274	Not found	False	[]		glioblastoma
lorazepam		True	1.440498	Not found	False	[]		medulloblastoma
lorazepam		True	4.133987	Not found	False	[]		medulloblastoma recurrent
lorazepam		True	9.183517	Not found	False	[]		meningioma malignant
lorazepam		True	1.0494879999999998	Not found	False	[]		astrocytoma
lorazepam		True	1.346552	Not found	False	[]		brain neoplasm
lorazepam		True	3.163353	Not found	False	[]		ependymoma
lorazepam		True	5.269718	Not found	False	[]		meningeal neoplasm
lorazepam		True	1.418916	Not found	False	[]		meningioma
lorazepam		True	8.58579	Not found	False	[]		nervous system neoplasm
lorazepam		True	1.708524	Not found	False	[]		renal cyst
lorazepam		True	1.440498	Not found	False	[]		bladder cyst
lorazepam		True	8.58579	Not found	False	[]		ureteral polyp
lorazepam		True	1.043078	Not found	False	[]		urinary bladder polyp
lorazepam		True	1.0494879999999998	Not found	False	[]		bladder cancer recurrent
lorazepam		True	8.58579	Not found	False	[]		bladder cancer stage iv
lorazepam		True	1.854519	Not found	False	[]		metastatic carcinoma of the bladder
lorazepam		True	1.436433	Not found	False	[]		metastatic renal cell carcinoma
lorazepam		True	1.831379	Not found	False	[]		renal cancer metastatic
lorazepam		True	9.000011	Not found	False	[]		renal cancer stage iv
lorazepam		True	3.77526	Not found	False	[]		renal cell carcinoma stage ii
lorazepam		True	1.38198	Not found	False	[]		renal cell carcinoma stage iv
lorazepam		True	1.839618	Not found	False	[]		transitional cell carcinoma
lorazepam		True	1.38198	Not found	False	[]		perineal cyst
lorazepam		True	1.660407	Not found	False	[]		ovarian cyst
lorazepam		True	1.0494879999999998	Not found	False	[]		uterine cyst
lorazepam		True	1.020827	Not found	False	[]		uterine leiomyoma
lorazepam		True	2.17864	Not found	False	[]		vaginal polyp
lorazepam		True	1.6201370000000002	Not found	False	[]		cervix carcinoma
lorazepam		True	3.163353	Not found	False	[]		cervix carcinoma recurrent
lorazepam		True	8.58579	Not found	False	[]		cervix carcinoma stage iv
lorazepam		True	1.827001	Not found	False	[]		endometrial cancer
lorazepam		True	2.17864	Not found	False	[]		endometrial cancer metastatic
lorazepam		True	8.58579	Not found	False	[]		cervix neoplasm
lorazepam		True	8.58579	Not found	False	[]		female reproductive neoplasm
lorazepam		True	1.033543	Not found	False	[]		ovarian cancer
lorazepam		True	1.183646	Not found	False	[]		ovarian cancer metastatic
lorazepam		True	9.367561	Not found	False	[]		ovarian epithelial cancer
lorazepam		True	2.17864	Not found	False	[]		paget's disease of the vulva
lorazepam		True	1.138503	Not found	False	[]		vulval cancer
lorazepam		True	1.38198	Not found	False	[]		epididymal cyst
lorazepam		True	2.17864	Not found	False	[]		prostate cancer stage ii
lorazepam		True	1.38198	Not found	False	[]		testicular cancer metastatic
lorazepam		True	1.941002	Not found	False	[]		neoplasm prostate
lorazepam		True	1.116062	Not found	False	[]		nasal polyps
lorazepam		True	1.245864	Not found	False	[]		paranasal cyst
lorazepam		True	1.183646	Not found	False	[]		sinus polyp
lorazepam		True	3.77526	Not found	False	[]		laryngeal cyst
lorazepam		True	2.128977	Not found	False	[]		vocal cord polyp
lorazepam		True	1.440498	Not found	False	[]		benign lung neoplasm
lorazepam		True	3.77526	Not found	False	[]		hypopharyngeal cancer
lorazepam		True	1.026334	Not found	False	[]		laryngeal cancer
lorazepam		True	2.17864	Not found	False	[]		mediastinum neoplasm
lorazepam		True	8.58579	Not found	False	[]		malignant mediastinal neoplasm
lorazepam		True	2.17864	Not found	False	[]		large cell lung cancer
lorazepam		True	1.001394	Not found	False	[]		lung adenocarcinoma
lorazepam		True	8.58579	Not found	False	[]		lung adenocarcinoma stage ii
lorazepam		True	1.138503	Not found	False	[]		lung adenocarcinoma stage iv
lorazepam		True	8.58579	Not found	False	[]		lung squamous cell carcinoma recurrent
lorazepam		True	8.58579	Not found	False	[]		lung squamous cell carcinoma stage ii
lorazepam		True	1.6504979999999998	Not found	False	[]		non-small cell lung cancer
lorazepam		True	1.542049	Not found	False	[]		non-small cell lung cancer metastatic
lorazepam		True	2.17864	Not found	False	[]		non-small cell lung cancer stage iiib
lorazepam		True	1.0494879999999998	Not found	False	[]		nasal neoplasm
lorazepam		True	9.000011	Not found	False	[]		nasal sinus cancer
lorazepam		True	5.087524	Not found	False	[]		pharyngeal neoplasm
lorazepam		True	1.568223	Not found	False	[]		lung neoplasm
lorazepam		True	8.58579	Not found	False	[]		maxillofacial sinus neoplasm
lorazepam		True	2.666679	Not found	False	[]		pleural neoplasm
lorazepam		True	8.58579	Not found	False	[]		bronchioloalveolar carcinoma
lorazepam		True	1.1234510000000002	Not found	False	[]		lung cancer metastatic
lorazepam		True	9.000011	Not found	False	[]		lung carcinoma cell type unspecified stage 0
lorazepam		True	1.1149869	Not found	False	[]		lung neoplasm malignant
lorazepam		True	3.77526	Not found	False	[]		pancoast's tumour
lorazepam		True	2.17864	Not found	False	[]		small cell lung cancer extensive stage
lorazepam		True	1.043078	Not found	False	[]		small cell lung cancer metastatic
lorazepam		True	8.58579	Not found	False	[]		small cell lung cancer recurrent
lorazepam		True	1.340172	Not found	False	[]		malignant melanoma
lorazepam		True	3.530537	Not found	False	[]		metastatic malignant melanoma
lorazepam		True	1.023792	Not found	False	[]		basal cell carcinoma
lorazepam		True	2.17864	Not found	False	[]		basosquamous carcinoma of skin
lorazepam		True	1.38198	Not found	False	[]		carcinoma in situ of skin
lorazepam		True	3.439023	Not found	False	[]		neoplasm skin
lorazepam		True	3.77526	Not found	False	[]		sarcoma uterus
lorazepam		True	1.051447	Not found	False	[]		renal cell carcinoma
lorazepam		True	1.709444	Not found	False	[]		central nervous system inflammation
lorazepam		True	3.299292	Not found	False	[]		gliosis
lorazepam		True	2.17864	Not found	False	[]		encephalomyelitis
lorazepam		True	1.139677	Not found	False	[]		myelitis
lorazepam		True	2.394253	Not found	False	[]		carotid artery aneurysm
lorazepam		True	1.001394	Not found	False	[]		basal ganglia haemorrhage
lorazepam		True	1.274642	Not found	False	[]		basal ganglia infarction
lorazepam		True	1.014464	Not found	False	[]		brain stem infarction
lorazepam		True	2.755998	Not found	False	[]		brain stem stroke
lorazepam		True	1.130159	Not found	False	[]		cerebellar haemorrhage
lorazepam		True	1.253393	Not found	False	[]		cerebellar infarction
lorazepam		True	1.2654949999999998	Not found	False	[]		cerebral ischaemia
lorazepam		True	2.394253	Not found	False	[]		embolic cerebral infarction
lorazepam		True	1.4548910000000002	Not found	False	[]		embolic stroke
lorazepam		True	1.093689	Not found	False	[]		haemorrhage intracranial
lorazepam		True	18.77526	Not found	False	[]		lateral medullary syndrome
lorazepam		True	8.58579	Not found	False	[]		precerebral artery occlusion
lorazepam		True	1.79724	Not found	False	[]		vertebral artery occlusion
lorazepam		True	2.17864	Not found	False	[]		vertebral artery thrombosis
lorazepam		True	1.680497	Not found	False	[]		carotid arteriosclerosis
lorazepam		True	1.241265	Not found	False	[]		carotid artery disease
lorazepam		True	1.38198	Not found	False	[]		carotid artery insufficiency
lorazepam		True	1.124412	Not found	False	[]		carotid artery stenosis
lorazepam		True	1.4308299999999998	Not found	False	[]		cerebral arteriosclerosis
lorazepam		True	7.727818	Not found	False	[]		vertebral artery stenosis
lorazepam		True	5.087524	Not found	False	[]		vertebrobasilar insufficiency
lorazepam		True	1.131939	Not found	False	[]		cerebral venous thrombosis
lorazepam		True	1.18794	Not found	False	[]		intracranial venous sinus thrombosis
lorazepam		True	1.56772	Not found	False	[]		superior sagittal sinus thrombosis
lorazepam		True	1.2471260000000002	Not found	False	[]		transverse sinus thrombosis
lorazepam		True	1.11426	Not found	False	[]		transient ischaemic attack
lorazepam		True	1.38198	Not found	False	[]		cranial nerve disorder
lorazepam		True	6.808093	Not found	False	[]		facial nerve disorder
lorazepam		True	1.590997	Not found	False	[]		facial paresis
lorazepam		True	1.5890719999999998	Not found	False	[]		facial paralysis
lorazepam		True	8.58579	Not found	False	[]		hypoglossal nerve paresis
lorazepam		True	2.013109	Not found	False	[]		parosmia
lorazepam		True	1.6050289999999998	Not found	False	[]		trigeminal neuralgia
lorazepam		True	1.38198	Not found	False	[]		carotid sinus syndrome
lorazepam		True	2.868868	Not found	False	[]		vocal cord paralysis
lorazepam		True	3.052504	Not found	False	[]		osmotic demyelination syndrome
lorazepam		True	1.328381	Not found	False	[]		demyelination
lorazepam		True	1.0541181	Not found	False	[]		multiple sclerosis
lorazepam		True	5.753811	Not found	False	[]		primary progressive multiple sclerosis
lorazepam		True	5.753811	Not found	False	[]		progressive relapsing multiple sclerosis
lorazepam		True	1.3812596	Not found	False	[]		encephalopathy
lorazepam		True	39.209444	Not found	False	[]		encephalopathy neonatal
lorazepam		True	2.042937	Not found	False	[]		hypoxic-ischaemic encephalopathy
lorazepam		True	1.530586	Not found	False	[]		leukoencephalopathy
lorazepam		True	1.084532	Not found	False	[]		posterior reversible encephalopathy syndrome
lorazepam		True	3.77526	Not found	False	[]		marchiafava-bignami disease
lorazepam		True	1.293527	Not found	False	[]		sinus headache
lorazepam		True	3.77526	Not found	False	[]		basilar migraine
lorazepam		True	1.0573188	Not found	False	[]		migraine
lorazepam		True	1.79724	Not found	False	[]		brain compression
lorazepam		True	2.68962	Not found	False	[]		vasogenic cerebral oedema
lorazepam		True	1.264033	Not found	False	[]		dementia alzheimer's type
lorazepam		True	18.77526	Not found	False	[]		presenile dementia
lorazepam		True	1.3187326	Not found	False	[]		dementia
lorazepam		True	1.0494879999999998	Not found	False	[]		progressive supranuclear palsy
lorazepam		True	1.7773180000000002	Not found	False	[]		senile dementia
lorazepam		True	1.7995450000000002	Not found	False	[]		vascular dementia
lorazepam		True	1.062227	Not found	False	[]		amnestic disorder
lorazepam		True	3.1186073000000003	Not found	False	[]		bradyphrenia
lorazepam		True	1.3007355	Found	False	[]	cognitive impairment	cognitive disorder
lorazepam		True	1.1298324999999998	Not found	False	[]		disturbance in attention
lorazepam		True	2.546168	Not found	False	[]		judgement impaired
lorazepam		True	1.1617235	Not found	False	[]		mental impairment
lorazepam		True	2.127524	Not found	False	[]		tachyphrenia
lorazepam		True	1.411554	Not found	False	[]		chorea
lorazepam		True	2.421128	Not found	False	[]		choreoathetosis
lorazepam		True	1.2877942	Not found	False	[]		akathisia
lorazepam		True	1.035648	Not found	False	[]		akinesia
lorazepam		True	4.452297	Not found	False	[]		ballismus
lorazepam		True	3.30608	Not found	False	[]		bradykinesia
lorazepam		True	1.1941871	Not found	False	[]		dyskinesia
lorazepam		True	1.709444	Not found	False	[]		fumbling
lorazepam		True	1.259638	Not found	False	[]		hypokinesia
lorazepam		True	1.38198	Not found	False	[]		hypokinesia neonatal
lorazepam		True	1.3966790000000002	Not found	False	[]		posturing
lorazepam		True	5.269718	Not found	False	[]		pseudoparalysis
lorazepam		True	1.3728923	Found	False	[]	psychomotor agitation	psychomotor hyperactivity
lorazepam		True	5.269718	Not found	False	[]		respiratory dyskinesia
lorazepam		True	2.421128	Not found	False	[]		stereotypy
lorazepam		True	1.002189	Not found	False	[]		oromandibular dystonia
lorazepam		True	1.270014	Not found	False	[]		pleurothotonus
lorazepam		True	8.58579	Not found	False	[]		diplegia
lorazepam		True	1.062127	Not found	False	[]		hemiparesis
lorazepam		True	1.60395	Not found	False	[]		paraparesis
lorazepam		True	1.2849	Not found	False	[]		paraplegia
lorazepam		True	1.4822099999999998	Not found	False	[]		quadriparesis
lorazepam		True	1.7773180000000002	Not found	False	[]		freezing phenomenon
lorazepam		True	1.018754	Not found	False	[]		reduced facial expression
lorazepam		True	1.219248	Not found	False	[]		parkinson's disease
lorazepam		True	1.1014401	Not found	False	[]		parkinsonism
lorazepam		True	2.017343	Not found	False	[]		essential tremor
lorazepam		True	1.130159	Not found	False	[]		intention tremor
lorazepam		True	1.777327	Not found	False	[]		areflexia
lorazepam		True	1.045632	Not found	False	[]		extensor plantar response
lorazepam		True	2.05537	Not found	False	[]		hoffmann's sign
lorazepam		True	1.365089	Not found	False	[]		hyperreflexia
lorazepam		True	1.494399	Not found	False	[]		hyporeflexia
lorazepam		True	4.292908	Not found	False	[]		oculocephalogyric reflex absent
lorazepam		True	1.824789	Not found	False	[]		poor sucking reflex
lorazepam		True	1.5125806	Not found	False	[]		coordination abnormal
lorazepam		True	8.58579	Not found	False	[]		coma acidotic
lorazepam		True	3.77526	Not found	False	[]		coma neonatal
lorazepam		True	2.17864	Not found	False	[]		acalculia
lorazepam		True	5.483623	Not found	False	[]		amimia
lorazepam		True	1.444606	Not found	False	[]		aphasia
lorazepam		True	2.666679	Not found	False	[]		dyscalculia
lorazepam		True	5.269718	Not found	False	[]		symbolic dysfunction
lorazepam		True	1.0631621	Not found	False	[]		altered state of consciousness
lorazepam		True	1.5817450000000002	Not found	False	[]		apallic syndrome
lorazepam		True	1.1876926	Not found	False	[]		loss of consciousness
lorazepam		True	4.5364104	Not found	False	[]		sopor
lorazepam		True	1.141579	Not found	False	[]		central nervous system lesion
lorazepam		True	8.749272	Not found	False	[]		central nervous system necrosis
lorazepam		True	1.130991	Not found	False	[]		meningeal disorder
lorazepam		True	1.025087	Not found	False	[]		motor dysfunction
lorazepam		True	1.1513015	Not found	False	[]		nervous system disorder
lorazepam		True	2.197717	Not found	False	[]		neurodegenerative disorder
lorazepam		True	1.01364	Not found	False	[]		psychomotor skills impaired
lorazepam		True	4.133987	Not found	False	[]		subdural effusion
lorazepam		True	1.594277	Not found	False	[]		agitation neonatal
lorazepam		True	1.2405001	Not found	False	[]		crying
lorazepam		True	1.571118	Not found	False	[]		drooling
lorazepam		True	1.88317	Not found	False	[]		grimacing
lorazepam		True	18.77526	Not found	False	[]		inability to crawl
lorazepam		True	1.504391	Not found	False	[]		neurological decompensation
lorazepam		True	1.911924	Not found	False	[]		neurological symptom
lorazepam		True	1.545503	Found	False	[]	restlessness	restlessness
lorazepam		True	1.73575	Not found	False	[]		unresponsive to stimuli
lorazepam		True	1.0274242	Not found	False	[]		burning sensation
lorazepam		True	1.796634	Not found	False	[]		dysaesthesia
lorazepam		True	1.088727	Not found	False	[]		formication
lorazepam		True	1.590738	Not found	False	[]		hyperaesthesia
lorazepam		True	19.133987	Not found	False	[]		lhermitte's sign
lorazepam		True	1.1685624	Not found	False	[]		paraesthesia
lorazepam		True	1.245717	Not found	False	[]		hypoaesthesia
lorazepam		True	8.58579	Not found	False	[]		intercostal neuralgia
lorazepam		True	1.1494038999999998	Not found	False	[]		neuralgia
lorazepam		True	1.38585	Not found	False	[]		palmar-plantar erythrodysaesthesia syndrome
lorazepam		True	1.55281	Not found	False	[]		pharyngeal hypoaesthesia
lorazepam		True	1.006428	Not found	False	[]		sensory disturbance
lorazepam		True	1.137269	Not found	False	[]		dysphemia
lorazepam		True	2.17864	Not found	False	[]		dysprosody
lorazepam		True	2.968211	Not found	False	[]		echolalia
lorazepam		True	1.120697	Not found	False	[]		incoherent
lorazepam		True	1.026602	Not found	False	[]		logorrhoea
lorazepam		True	2.062943	Not found	False	[]		mutism
lorazepam		True	29.183517	Not found	False	[]		neologism
lorazepam		True	1.91129	Not found	False	[]		repetitive speech
lorazepam		True	1.2179899	Not found	False	[]		speech disorder
lorazepam		True	8.58579	Not found	False	[]		taciturnity
lorazepam		True	1.0494879999999998	Not found	False	[]		verbigeration
lorazepam		True	1.668768	Not found	False	[]		anticholinergic syndrome
lorazepam		True	1.403189	Not found	False	[]		autonomic neuropathy
lorazepam		True	1.24693	Not found	False	[]		amyotrophic lateral sclerosis
lorazepam		True	3.497024	Not found	False	[]		drop attacks
lorazepam		True	3.77526	Not found	False	[]		acute polyneuropathy
lorazepam		True	1.332959	Not found	False	[]		polyneuropathy
lorazepam		True	14.087141	Not found	False	[]		polyneuropathy idiopathic progressive
lorazepam		True	1.07992	Not found	False	[]		carpal tunnel syndrome
lorazepam		True	3.77526	Not found	False	[]		femoral nerve palsy
lorazepam		True	2.150308	Not found	False	[]		mononeuritis
lorazepam		True	1.5066680000000003	Not found	False	[]		peripheral nerve lesion
lorazepam		True	1.043078	Not found	False	[]		tarsal tunnel syndrome
lorazepam		True	1.440498	Not found	False	[]		ulnar nerve palsy
lorazepam		True	1.38198	Not found	False	[]		ulnar neuritis
lorazepam		True	5.269718	Not found	False	[]		brachial plexopathy
lorazepam		True	1.38198	Not found	False	[]		ischaemic neuropathy
lorazepam		True	8.58579	Not found	False	[]		lumbosacral plexus lesion
lorazepam		True	2.38031	Not found	False	[]		neuritis
lorazepam		True	2.5168470000000003	Not found	False	[]		neuropathic ulcer
lorazepam		True	1.226798	Not found	False	[]		neuropathy peripheral
lorazepam		True	2.075947	Not found	False	[]		thoracic outlet syndrome
lorazepam		True	1.140104	Not found	False	[]		generalised tonic-clonic seizure
lorazepam		True	3.77526	Not found	False	[]		automatism epileptic
lorazepam		True	3.163353	Not found	False	[]		focal dyscognitive seizures
lorazepam		True	1.55516	Not found	False	[]		deja vu
lorazepam		True	1.6514479999999998	Not found	False	[]		simple partial seizures
lorazepam		True	3.77526	Not found	False	[]		alcoholic seizure
lorazepam		True	1.519029	Not found	False	[]		atonic seizures
lorazepam		True	1.019703	Not found	False	[]		partial seizures
lorazepam		True	18.77526	Not found	False	[]		seizure anoxic
lorazepam		True	18.77526	Not found	False	[]		loss of dreaming
lorazepam		True	1.839618	Not found	False	[]		irregular sleep wake rhythm disorder
lorazepam		True	3.77526	Not found	False	[]		central-alveolar hypoventilation
lorazepam		True	4.452297	Not found	False	[]		dyssomnia
lorazepam		True	1.4973919	Not found	False	[]		poor quality sleep
lorazepam		True	1.7755740000000002	Not found	False	[]		rapid eye movements sleep abnormal
lorazepam		True	5.753811	Not found	False	[]		upper airway resistance syndrome
lorazepam		True	1.452297	Not found	False	[]		cervical cord compression
lorazepam		True	1.035273	Not found	False	[]		cervical radiculopathy
lorazepam		True	1.397423	Not found	False	[]		lumbar radiculopathy
lorazepam		True	2.456275	Not found	False	[]		lumbosacral radiculopathy
lorazepam		True	2.17864	Not found	False	[]		hydromyelia
lorazepam		True	3.073013	Not found	False	[]		myelomalacia
lorazepam		True	1.959261	Not found	False	[]		radiculopathy
lorazepam		True	1.2926030000000002	Not found	False	[]		neurogenic bladder
lorazepam		True	3.099775	Not found	False	[]		radicular pain
lorazepam		True	1.196713	Not found	False	[]		spinal cord compression
lorazepam		True	1.2683	Not found	False	[]		brain injury
lorazepam		True	1.903111	Not found	False	[]		intracranial mass
lorazepam		True	1.696213	Not found	False	[]		cerebellar atrophy
lorazepam		True	1.753779	Not found	False	[]		cerebral atrophy
lorazepam		True	1.832035	Not found	False	[]		cerebral ventricle dilatation
lorazepam		True	38.88198	Not found	False	[]		cerebrosclerosis
lorazepam		True	1.926788	Not found	False	[]		encephalomalacia
lorazepam		True	9.000011	Not found	False	[]		hemiplegia
lorazepam		True	1.614967	Not found	False	[]		dysphonia
lorazepam		True	3.77526	Not found	False	[]		cerebral calcification
lorazepam		True	1.442438	Not found	False	[]		abortion
lorazepam		True	8.58579	Not found	False	[]		abortion early
lorazepam		True	1.709444	Not found	False	[]		maternal condition affecting foetus
lorazepam		True	1.711353	Not found	False	[]		foetal growth restriction
lorazepam		True	11.394488	Not found	False	[]		transverse presentation
lorazepam		True	18.77526	Not found	False	[]		failed trial of labour
lorazepam		True	4.452297	Not found	False	[]		obstructed labour
lorazepam		True	1.000531	Not found	False	[]		premature rupture of membranes
lorazepam		True	1.5917560000000002	Not found	False	[]		threatened labour
lorazepam		True	1.440498	Not found	False	[]		gestational hypertension
lorazepam		True	9.183517	Not found	False	[]		prolonged pregnancy
lorazepam		True	6.736251	Not found	False	[]		ruptured ectopic pregnancy
lorazepam		True	1.893855	Not found	False	[]		large for dates baby
lorazepam		True	2.17864	Not found	False	[]		meconium increased
lorazepam		True	3.013107	Not found	False	[]		neonatal asphyxia
lorazepam		True	1.245864	Not found	False	[]		neonatal respiratory failure
lorazepam		True	3.77526	Not found	False	[]		immature respiratory system
lorazepam		True	1.249616	Not found	False	[]		oligohydramnios
lorazepam		True	7.727818	Not found	False	[]		amniotic cavity infection
lorazepam		True	3.073013	Not found	False	[]		postpartum disorder
lorazepam		True	8.58579	Not found	False	[]		chloasma
lorazepam		True	3.3286360000000004	Not found	False	[]		adjustment disorder
lorazepam		True	12.569551	Not found	False	[]		adjustment disorder with anxiety
lorazepam		True	1.061061	Not found	False	[]		generalised anxiety disorder
lorazepam		True	1.1812901	Found	False	[]	stress	stress
lorazepam		True	1.6732669999999998	Not found	False	[]		agoraphobia
lorazepam		True	3.74778	Not found	False	[]		claustrophobia
lorazepam		True	1.2283853	Not found	False	[]		fear
lorazepam		True	1.0727570000000002	Not found	False	[]		fear of death
lorazepam		True	14.087141	Not found	False	[]		fear of injection
lorazepam		True	4.133987	Not found	False	[]		fear of pregnancy
lorazepam		True	1.153565	Not found	False	[]		compulsions
lorazepam		True	1.282467	Not found	False	[]		obsessive-compulsive disorder
lorazepam		True	1.5616017	Found	False	[]	panic attack	panic attack
lorazepam		True	2.17864	Not found	False	[]		panic disorder
lorazepam		True	1.798211	Not found	False	[]		panic reaction
lorazepam		True	1.81341	Not found	False	[]		post-traumatic stress disorder
lorazepam		True	4.417018199999999	Not found	False	[]		catatonia
lorazepam		True	6.736251	Not found	False	[]		echopraxia
lorazepam		True	1.987467	Not found	False	[]		head banging
lorazepam		True	1.374391	Not found	False	[]		waxy flexibility
lorazepam		True	1.084124	Not found	False	[]		attention deficit/hyperactivity disorder
lorazepam		True	3.073013	Not found	False	[]		change in sustained attention
lorazepam		True	1.437178	Not found	False	[]		communication disorder
lorazepam		True	2.17864	Not found	False	[]		speech sound disorder
lorazepam		True	1.526706	Not found	False	[]		pressure of speech
lorazepam		True	1.175558	Not found	False	[]		screaming
lorazepam		True	2.272276	Not found	False	[]		pseudodementia
lorazepam		True	1.2734953	Found	False	[]	depression	depression
lorazepam		True	1.697188	Not found	False	[]		persistent depressive disorder
lorazepam		True	2.1858323	Not found	False	[]		major depression
lorazepam		True	8.58579	Not found	False	[]		menopausal depression
lorazepam		True	1.1950993	Not found	False	[]		anhedonia
lorazepam		True	1.396308	Not found	False	[]		decreased interest
lorazepam		True	1.1697564	Not found	False	[]		depressed mood
lorazepam		True	1.9349700000000003	Not found	False	[]		feeling of despair
lorazepam		True	1.985564	Not found	False	[]		psychomotor retardation
lorazepam		True	2.672505	Found	False	[]	depersonalization	depersonalisation/derealisation disorder
lorazepam		True	1.326414	Not found	False	[]		dissociation
lorazepam		True	1.321927	Not found	False	[]		dissociative disorder
lorazepam		True	1.883358	Not found	False	[]		dissociative amnesia
lorazepam		True	4.019547	Not found	False	[]		dissociative identity disorder
lorazepam		True	1.5056873	Not found	False	[]		delusion
lorazepam		True	2.209671	Not found	False	[]		delusion of grandeur
lorazepam		True	19.292908	Not found	False	[]		depressive delusion
lorazepam		True	1.031664	Not found	False	[]		persecutory delusion
lorazepam		True	1.709444	Not found	False	[]		thought broadcasting
lorazepam		True	2.755998	Not found	False	[]		thought insertion
lorazepam		True	5.269718	Not found	False	[]		thought withdrawal
lorazepam		True	2.498601	Not found	False	[]		delusional perception
lorazepam		True	2.957551	Found	False	[]	derealization	derealisation
lorazepam		True	1.4626517	Not found	False	[]		hallucination, auditory
lorazepam		True	1.213608	Not found	False	[]		hallucination, visual
lorazepam		True	1.088518	Not found	False	[]		hallucinations, mixed
lorazepam		True	2.128977	Not found	False	[]		confabulation
lorazepam		True	1.238119	Not found	False	[]		flight of ideas
lorazepam		True	2.075947	Not found	False	[]		loose associations
lorazepam		True	2.294134	Not found	False	[]		morbid thoughts
lorazepam		True	2.755998	Not found	False	[]		poverty of thought content
lorazepam		True	1.197413	Not found	False	[]		tangentiality
lorazepam		True	1.577813	Not found	False	[]		thought blocking
lorazepam		True	1.479746	Not found	False	[]		eating disorder symptom
lorazepam		True	1.564737	Not found	False	[]		binge eating
lorazepam		True	1.306659	Not found	False	[]		food aversion
lorazepam		True	1.53199	Not found	False	[]		compulsive shopping
lorazepam		True	2.755998	Not found	False	[]		dermatillomania
lorazepam		True	1.538529	Not found	False	[]		impulsive behaviour
lorazepam		True	1.770908	Not found	False	[]		intermittent explosive disorder
lorazepam		True	3.59566	Not found	False	[]		onychophagia
lorazepam		True	1.376682	Not found	False	[]		bipolar i disorder
lorazepam		True	1.5099561	Not found	False	[]		bipolar disorder
lorazepam		True	1.239928	Not found	False	[]		cyclothymic disorder
lorazepam		True	1.465334	Not found	False	[]		affect lability
lorazepam		True	1.600478	Not found	False	[]		blunted affect
lorazepam		True	3.073013	Not found	False	[]		constricted affect
lorazepam		True	1.39169	Not found	False	[]		flat affect
lorazepam		True	1.50957	Not found	False	[]		inappropriate affect
lorazepam		True	1.0700636	Found	False	[]	anger	anger
lorazepam		True	1.651304	Found	False	[]	dysphoria	dysphoria
lorazepam		True	1.2339663	Not found	False	[]		emotional disorder
lorazepam		True	1.1770015	Not found	False	[]		emotional distress
lorazepam		True	2.1801060000000003	Not found	False	[]		moaning
lorazepam		True	1.0262649	Not found	False	[]		mood altered
lorazepam		True	1.1655688999999998	Not found	False	[]		mood swings
lorazepam		True	1.683048	Not found	False	[]		affective disorder
lorazepam		True	1.0254475	Not found	False	[]		apathy
lorazepam		True	7.273849	Not found	False	[]		mood disorder due to a general medical condition
lorazepam		True	1.2849	Not found	False	[]		antisocial behaviour
lorazepam		True	1.440498	Not found	False	[]		attention-seeking behaviour
lorazepam		True	3.163353	Not found	False	[]		aversion
lorazepam		True	1.219239	Not found	False	[]		belligerence
lorazepam		True	3.816325	Not found	False	[]		grandiosity
lorazepam		True	1.382901	Not found	False	[]		homicidal ideation
lorazepam		True	1.830239	Not found	False	[]		negativism
lorazepam		True	1.2950447	Not found	False	[]		paranoia
lorazepam		True	1.357193	Not found	False	[]		social avoidant behaviour
lorazepam		True	1.1026699999999998	Not found	False	[]		soliloquy
lorazepam		True	1.46712	Found	False	[]	personality disorder	personality disorder
lorazepam		True	1.883358	Not found	False	[]		dependent personality disorder
lorazepam		True	3.060869	Not found	False	[]		obsessive-compulsive personality disorder
lorazepam		True	3.385818	Not found	False	[]		borderline personality disorder
lorazepam		True	9.000011	Not found	False	[]		psychopathic personality
lorazepam		True	6.139644	Not found	False	[]		paranoid personality disorder
lorazepam		True	5.753811	Not found	False	[]		schizoid personality disorder
lorazepam		True	1.2291326	Not found	False	[]		abnormal behaviour
lorazepam		True	1.430146	Not found	False	[]		regressive behaviour
lorazepam		True	1.685218	Not found	False	[]		staring
lorazepam		True	1.049607	Not found	False	[]		choking sensation
lorazepam		True	1.101539	Not found	False	[]		psychiatric decompensation
lorazepam		True	1.082128	Not found	False	[]		psychiatric symptom
lorazepam		True	1.2781412	Not found	False	[]		throat tightness
lorazepam		True	1.130991	Not found	False	[]		trance
lorazepam		True	1.38198	Not found	False	[]		dyslogia
lorazepam		True	1.2823604	Not found	False	[]		mental disorder
lorazepam		True	1.8405874	Not found	False	[]		mental status changes
lorazepam		True	2.17864	Not found	False	[]		psychological factor affecting medical condition
lorazepam		True	1.05377	Not found	False	[]		mental disorder due to a general medical condition
lorazepam		True	1.379316	Not found	False	[]		enuresis
lorazepam		True	1.31338	Found	False	[]	alcohol abuse	alcohol abuse
lorazepam		True	1.061503	Not found	False	[]		alcohol problem
lorazepam		True	1.600847	Not found	False	[]		alcoholism
lorazepam		True	1.319911	Found	False	[]	dependence	dependence
lorazepam		True	1.2741692	Not found	False	[]		drug abuse
lorazepam		True	1.6988292	Not found	False	[]		drug dependence
lorazepam		True	3.607705	Not found	False	[]		substance dependence
lorazepam		True	1.031293	Not found	False	[]		substance abuse
lorazepam		True	1.90616	Not found	False	[]		tobacco abuse
lorazepam		True	28.84531	Not found	False	[]		delusional disorder, erotomanic type
lorazepam		True	1.437937	Not found	False	[]		delusional disorder, persecutory type
lorazepam		True	1.200209	Not found	False	[]		delusional disorder, unspecified type
lorazepam		True	2.166134	Not found	False	[]		acute psychosis
lorazepam		True	1.440498	Not found	False	[]		shared psychotic disorder
lorazepam		True	2.285839	Not found	False	[]		schizoaffective disorder
lorazepam		True	6.736251	Not found	False	[]		schizoaffective disorder depressive type
lorazepam		True	1.9510920000000005	Not found	False	[]		schizophrenia
lorazepam		True	6.139644	Not found	False	[]		orgasmic sensation decreased
lorazepam		True	2.672643	Not found	False	[]		premature ejaculation
lorazepam		True	1.55281	Not found	False	[]		organic erectile dysfunction
lorazepam		True	1.1655099999999998	Not found	False	[]		hypersexuality
lorazepam		True	1.237578	Not found	False	[]		libido decreased
lorazepam		True	1.920659	Not found	False	[]		dyspareunia
lorazepam		True	3.668585	Not found	False	[]		factitious disorder
lorazepam		True	1.066816	Not found	False	[]		conversion disorder
lorazepam		True	1.827001	Not found	False	[]		somatic symptom disorder
lorazepam		True	1.0922388	Found	False	[]	suicide	completed suicide
lorazepam		True	1.303211	Not found	False	[]		intentional self-injury
lorazepam		True	1.172368	Not found	False	[]		self-injurious ideation
lorazepam		True	1.095356	Not found	False	[]		suicidal behaviour
lorazepam		True	1.8660611	Not found	False	[]		suicide attempt
lorazepam		True	2.424863	Not found	False	[]		intentional product misuse
lorazepam		True	1.693016	Not found	False	[]		bladder dilatation
lorazepam		True	1.194315	Not found	False	[]		bladder disorder
lorazepam		True	1.709444	Not found	False	[]		bladder diverticulum
lorazepam		True	1.440498	Not found	False	[]		bladder hypertrophy
lorazepam		True	1.38198	Not found	False	[]		bladder trabeculation
lorazepam		True	1.1199979999999998	Not found	False	[]		cystocele
lorazepam		True	2.35307	Not found	False	[]		cystitis haemorrhagic
lorazepam		True	1.251413	Not found	False	[]		cystitis interstitial
lorazepam		True	8.58579	Not found	False	[]		cystitis ulcerative
lorazepam		True	1.063462	Not found	False	[]		urinary tract disorder
lorazepam		True	5.753811	Not found	False	[]		urogenital disorder
lorazepam		True	1.38198	Not found	False	[]		urogenital fistula
lorazepam		True	2.5168470000000003	Not found	False	[]		urinary tract inflammation
lorazepam		True	1.55516	Not found	False	[]		focal segmental glomerulosclerosis
lorazepam		True	1.709444	Not found	False	[]		glomerulonephritis acute
lorazepam		True	3.088018	Not found	False	[]		glomerulosclerosis
lorazepam		True	1.118792	Not found	False	[]		nephropathy
lorazepam		True	1.222495	Not found	False	[]		kidney fibrosis
lorazepam		True	1.0159944	Not found	False	[]		acute kidney injury
lorazepam		True	1.0267163	Found	False	[]	kidney failure	renal failure
lorazepam		True	1.2458548	Not found	False	[]		chronic kidney disease
lorazepam		True	1.1912470000000002	Not found	False	[]		azotaemia
lorazepam		True	1.340322	Not found	False	[]		hypertensive nephropathy
lorazepam		True	1.281861	Not found	False	[]		hydronephrosis
lorazepam		True	1.452297	Not found	False	[]		kidney small
lorazepam		True	1.430146	Not found	False	[]		pyelocaliectasis
lorazepam		True	3.92186	Not found	False	[]		renal hypertrophy
lorazepam		True	2.17864	Not found	False	[]		glomerular vascular disorder
lorazepam		True	3.073013	Not found	False	[]		renal aneurysm
lorazepam		True	1.138503	Not found	False	[]		renal arteriosclerosis
lorazepam		True	1.38198	Not found	False	[]		renal artery dissection
lorazepam		True	2.896919	Not found	False	[]		renal artery occlusion
lorazepam		True	1.014522	Not found	False	[]		renal artery stenosis
lorazepam		True	1.094606	Not found	False	[]		renal tubular necrosis
lorazepam		True	1.367561	Not found	False	[]		ureteral disorder
lorazepam		True	1.5276729999999998	Not found	False	[]		ureteric obstruction
lorazepam		True	1.130991	Not found	False	[]		ureteric stenosis
lorazepam		True	3.77526	Not found	False	[]		urethral fistula
lorazepam		True	1.55516	Not found	False	[]		urethral obstruction
lorazepam		True	2.17864	Not found	False	[]		urethral stenosis
lorazepam		True	2.17864	Not found	False	[]		urethritis noninfective
lorazepam		True	1.2257360000000002	Not found	False	[]		bladder discomfort
lorazepam		True	1.031393	Not found	False	[]		bladder spasm
lorazepam		True	5.679931	Not found	False	[]		bladder tamponade
lorazepam		True	1.2742143	Not found	False	[]		dysuria
lorazepam		True	1.46034	Not found	False	[]		micturition urgency
lorazepam		True	1.3111873	Not found	False	[]		pollakiuria
lorazepam		True	1.0949197	Not found	False	[]		urinary retention
lorazepam		True	2.290212	Not found	False	[]		urethral pain
lorazepam		True	1.8072	Not found	False	[]		urinary hesitation
lorazepam		True	2.5168470000000003	Not found	False	[]		choluria
lorazepam		True	1.157878	Not found	False	[]		glycosuria
lorazepam		True	1.036529	Not found	False	[]		haematuria
lorazepam		True	2.17864	Not found	False	[]		hypersthenuria
lorazepam		True	1.341033	Not found	False	[]		ketonuria
lorazepam		True	1.001852	Not found	False	[]		urine odour abnormal
lorazepam		True	1.537533	Not found	False	[]		nocturia
lorazepam		True	1.667194	Not found	False	[]		urinary tract pain
lorazepam		True	1.158508	Not found	False	[]		nephrolithiasis
lorazepam		True	1.319697	Not found	False	[]		calculus bladder
lorazepam		True	2.05537	Not found	False	[]		breast atrophy
lorazepam		True	2.1269240000000003	Not found	False	[]		breast calcifications
lorazepam		True	4.997806	Not found	False	[]		breast fibrosis
lorazepam		True	1.211907	Not found	False	[]		breast mass
lorazepam		True	6.557338	Not found	False	[]		breast necrosis
lorazepam		True	1.321927	Not found	False	[]		nipple disorder
lorazepam		True	1.0494879999999998	Not found	False	[]		breast inflammation
lorazepam		True	2.755998	Not found	False	[]		breast induration
lorazepam		True	2.666679	Not found	False	[]		breast oedema
lorazepam		True	1.15138	Not found	False	[]		breast pain
lorazepam		True	1.172556	Not found	False	[]		breast tenderness
lorazepam		True	1.0494879999999998	Not found	False	[]		nipple exudate bloody
lorazepam		True	1.3697709999999998	Not found	False	[]		nipple pain
lorazepam		True	1.669469	Not found	False	[]		cervix disorder
lorazepam		True	1.38198	Not found	False	[]		uterine cervix stenosis
lorazepam		True	1.532481	Not found	False	[]		prostatitis
lorazepam		True	1.8670020000000005	Not found	False	[]		epididymitis
lorazepam		True	2.17864	Not found	False	[]		orchitis noninfective
lorazepam		True	8.58579	Not found	False	[]		menopausal disorder
lorazepam		True	2.075119	Not found	False	[]		menopausal symptoms
lorazepam		True	1.600478	Not found	False	[]		postmenopausal haemorrhage
lorazepam		True	1.774652	Not found	False	[]		dysmenorrhoea
lorazepam		True	1.024433	Not found	False	[]		menstrual disorder
lorazepam		True	1.2724570000000002	Not found	False	[]		menometrorrhagia
lorazepam		True	1.101431	Not found	False	[]		menorrhagia
lorazepam		True	1.0494879999999998	Not found	False	[]		fallopian tube disorder
lorazepam		True	8.58579	Not found	False	[]		ovarian adhesion
lorazepam		True	1.2724570000000002	Not found	False	[]		ovarian disorder
lorazepam		True	1.881097	Not found	False	[]		ovarian mass
lorazepam		True	3.77526	Not found	False	[]		ovarian rupture
lorazepam		True	3.77526	Not found	False	[]		adnexal torsion
lorazepam		True	3.77526	Not found	False	[]		ovulation pain
lorazepam		True	2.162932	Not found	False	[]		penile pain
lorazepam		True	1.197413	Not found	False	[]		penile swelling
lorazepam		True	2.666679	Not found	False	[]		penile ulceration
lorazepam		True	2.394253	Not found	False	[]		peyronie's disease
lorazepam		True	1.0494879999999998	Not found	False	[]		scrotal disorder
lorazepam		True	2.17864	Not found	False	[]		scrotal irritation
lorazepam		True	1.298387	Not found	False	[]		scrotal swelling
lorazepam		True	1.439045	Not found	False	[]		benign prostatic hyperplasia
lorazepam		True	2.341736	Not found	False	[]		prostatic calcification
lorazepam		True	1.0494879999999998	Not found	False	[]		prostatic pain
lorazepam		True	1.253803	Not found	False	[]		prostatomegaly
lorazepam		True	1.667194	Not found	False	[]		genital disorder male
lorazepam		True	2.17864	Not found	False	[]		genital tract inflammation
lorazepam		True	2.075947	Not found	False	[]		genital discomfort
lorazepam		True	1.130991	Not found	False	[]		pruritus genital
lorazepam		True	1.301152	Not found	False	[]		testicular pain
lorazepam		True	1.779443	Not found	False	[]		testicular swelling
lorazepam		True	1.38198	Not found	False	[]		testicular torsion
lorazepam		True	2.1081220000000003	Not found	False	[]		uterine prolapse
lorazepam		True	2.17864	Not found	False	[]		uterovaginal prolapse
lorazepam		True	1.680497	Not found	False	[]		vaginal prolapse
lorazepam		True	2.05537	Not found	False	[]		adnexa uteri cyst
lorazepam		True	1.081638	Not found	False	[]		pelvic haematoma
lorazepam		True	3.073013	Not found	False	[]		uterine atrophy
lorazepam		True	1.099955	Not found	False	[]		uterine enlargement
lorazepam		True	1.449817	Not found	False	[]		uterine haemorrhage
lorazepam		True	1.5066680000000003	Not found	False	[]		uterine mass
lorazepam		True	1.081638	Not found	False	[]		vaginal disorder
lorazepam		True	8.58579	Not found	False	[]		vaginal dysplasia
lorazepam		True	2.8169530000000003	Not found	False	[]		vaginal fistula
lorazepam		True	1.440498	Not found	False	[]		vulval ulceration
lorazepam		True	1.854519	Not found	False	[]		coital bleeding
lorazepam		True	1.769893	Not found	False	[]		vaginal discharge
lorazepam		True	8.58579	Not found	False	[]		vaginal flatulence
lorazepam		True	1.854519	Not found	False	[]		vaginal lesion
lorazepam		True	8.58579	Not found	False	[]		vaginal oedema
lorazepam		True	1.1199979999999998	Not found	False	[]		vulvovaginal discomfort
lorazepam		True	2.000478	Not found	False	[]		vulvovaginal dryness
lorazepam		True	2.150308	Not found	False	[]		breast enlargement
lorazepam		True	3.052504	Not found	False	[]		bronchial fistula
lorazepam		True	1.367561	Not found	False	[]		bronchial haemorrhage
lorazepam		True	2.74684	Not found	False	[]		bronchial secretion retention
lorazepam		True	2.8169530000000003	Not found	False	[]		bronchial wall thickening
lorazepam		True	1.088222	Not found	False	[]		bronchial hyperreactivity
lorazepam		True	1.257609	Not found	False	[]		chronic obstructive pulmonary disease
lorazepam		True	2.669355	Not found	False	[]		obliterative bronchiolitis
lorazepam		True	3.163353	Not found	False	[]		reversible airways obstruction
lorazepam		True	1.24728	Not found	False	[]		alveolitis
lorazepam		True	1.076185	Not found	False	[]		diffuse alveolar damage
lorazepam		True	8.58579	Not found	False	[]		diffuse panbronchiolitis
lorazepam		True	1.3522287	Not found	False	[]		pneumonia aspiration
lorazepam		True	1.3143516	Not found	False	[]		pneumonitis
lorazepam		True	1.48969	Not found	False	[]		pulmonary granuloma
lorazepam		True	2.17864	Not found	False	[]		alveolar proteinosis
lorazepam		True	1.7670665	Not found	False	[]		atelectasis
lorazepam		True	1.8627197	Not found	False	[]		emphysema
lorazepam		True	1.861176	Not found	False	[]		lung consolidation
lorazepam		True	1.8810888	Not found	False	[]		lung infiltration
lorazepam		True	2.359294	Not found	False	[]		pulmonary calcification
lorazepam		True	6.936399	Not found	False	[]		pulmonary cavitation
lorazepam		True	1.7773180000000002	Not found	False	[]		pulmonary necrosis
lorazepam		True	1.118362	Not found	False	[]		restrictive pulmonary disease
lorazepam		True	1.0730124	Not found	False	[]		acute respiratory distress syndrome
lorazepam		True	3.054574	Not found	False	[]		bronchopleural fistula
lorazepam		True	1.893855	Not found	False	[]		pleural adhesion
lorazepam		True	1.340322	Not found	False	[]		pleural disorder
lorazepam		True	2.879158	Not found	False	[]		pleural fibrosis
lorazepam		True	1.6410987	Not found	False	[]		pleural effusion
lorazepam		True	1.2476626	Not found	False	[]		pulmonary embolism
lorazepam		True	1.070775	Not found	False	[]		pulmonary infarction
lorazepam		True	3.77526	Not found	False	[]		pulmonary vein stenosis
lorazepam		True	1.440498	Not found	False	[]		pulmonary veno-occlusive disease
lorazepam		True	1.059849	Not found	False	[]		bradypnoea
lorazepam		True	1.059849	Not found	False	[]		hypopnoea
lorazepam		True	1.6077231	Not found	False	[]		respiratory distress
lorazepam		True	1.3186509999999998	Not found	False	[]		tachypnoea
lorazepam		True	1.1031084	Not found	False	[]		cough
lorazepam		True	1.2731895	Not found	False	[]		productive cough
lorazepam		True	3.77526	Not found	False	[]		sputum decreased
lorazepam		True	1.39412	Not found	False	[]		sputum discoloured
lorazepam		True	1.1266280000000002	Not found	False	[]		increased viscosity of bronchial secretion
lorazepam		True	1.352973	Not found	False	[]		lung hyperinflation
lorazepam		True	1.652953	Not found	False	[]		pleuritic pain
lorazepam		True	2.075947	Not found	False	[]		rales
lorazepam		True	1.198822	Not found	False	[]		rhonchi
lorazepam		True	1.6430407	Not found	False	[]		acute respiratory failure
lorazepam		True	1.709444	Not found	False	[]		diaphragmalgia
lorazepam		True	2.075947	Not found	False	[]		use of accessory respiratory muscles
lorazepam		True	38.88198	Not found	False	[]		nasal flaring
lorazepam		True	1.7874331	Not found	False	[]		aspiration
lorazepam		True	1.872648	Not found	False	[]		foreign body aspiration
lorazepam		True	1.0814401	Not found	False	[]		lung disorder
lorazepam		True	1.707527	Not found	False	[]		pulmonary mass
lorazepam		True	1.10238	Not found	False	[]		respiratory tract congestion
lorazepam		True	1.359235	Not found	False	[]		respiratory tract inflammation
lorazepam		True	2.5168470000000003	Not found	False	[]		thoracic haemorrhage
lorazepam		True	1.018738	Not found	False	[]		choking
lorazepam		True	1.0462341000000002	Not found	False	[]		rhinorrhoea
lorazepam		True	1.003745	Not found	False	[]		snoring
lorazepam		True	1.73575	Not found	False	[]		diaphragmatic disorder
lorazepam		True	3.695253	Not found	False	[]		mediastinal disorder
lorazepam		True	14.087141	Not found	False	[]		mediastinal haematoma
lorazepam		True	2.666679	Not found	False	[]		mediastinal haemorrhage
lorazepam		True	3.92186	Not found	False	[]		mediastinal mass
lorazepam		True	1.705111	Not found	False	[]		pneumomediastinum
lorazepam		True	3.969073	Not found	False	[]		pulmonary hilum mass
lorazepam		True	3.77526	Not found	False	[]		laryngeal erythema
lorazepam		True	8.58579	Not found	False	[]		laryngeal granuloma
lorazepam		True	3.77526	Not found	False	[]		vocal cord atrophy
lorazepam		True	1.2554770000000002	Not found	False	[]		vocal cord disorder
lorazepam		True	1.440498	Not found	False	[]		vocal cord inflammation
lorazepam		True	2.103958	Not found	False	[]		vocal cord thickening
lorazepam		True	1.225417	Not found	False	[]		laryngeal stenosis
lorazepam		True	1.453539	Not found	False	[]		laryngospasm
lorazepam		True	1.337882	Not found	False	[]		stridor
lorazepam		True	3.163353	Not found	False	[]		vasomotor rhinitis
lorazepam		True	1.1414276	Not found	False	[]		epistaxis
lorazepam		True	1.727068	Not found	False	[]		nasal disorder
lorazepam		True	1.361076	Not found	False	[]		nasal dryness
lorazepam		True	1.55281	Not found	False	[]		nasal mucosal disorder
lorazepam		True	1.698831	Not found	False	[]		nasal septum deviation
lorazepam		True	1.854519	Not found	False	[]		nasal turbinate hypertrophy
lorazepam		True	2.021281	Not found	False	[]		nasal ulcer
lorazepam		True	5.753811	Not found	False	[]		paranasal sinus mucosal hypertrophy
lorazepam		True	1.607114	Not found	False	[]		sinus congestion
lorazepam		True	1.225995	Not found	False	[]		sinus disorder
lorazepam		True	1.315125	Not found	False	[]		pharyngeal erythema
lorazepam		True	8.58579	Not found	False	[]		pharyngeal haematoma
lorazepam		True	1.883358	Not found	False	[]		pharyngeal mass
lorazepam		True	1.183646	Not found	False	[]		pharyngeal ulceration
lorazepam		True	4.133987	Not found	False	[]		tonsillar inflammation
lorazepam		True	1.7773180000000002	Not found	False	[]		tracheal disorder
lorazepam		True	3.77526	Not found	False	[]		tracheal inflammation
lorazepam		True	2.290212	Not found	False	[]		tracheal stenosis
lorazepam		True	1.274642	Not found	False	[]		pharyngeal disorder
lorazepam		True	1.216135	Not found	False	[]		hyperkeratosis
lorazepam		True	1.38198	Not found	False	[]		ichthyosis acquired
lorazepam		True	1.225417	Not found	False	[]		hypertrophic scar
lorazepam		True	2.290212	Not found	False	[]		keloid scar
lorazepam		True	1.349631	Not found	False	[]		actinic keratosis
lorazepam		True	1.709444	Not found	False	[]		pseudoporphyria
lorazepam		True	8.58579	Not found	False	[]		acantholysis
lorazepam		True	3.77526	Not found	False	[]		actinic elastosis
lorazepam		True	1.0808148000000002	Not found	False	[]		dry skin
lorazepam		True	1.276508	Not found	False	[]		pain of skin
lorazepam		True	2.68962	Not found	False	[]		parakeratosis
lorazepam		True	1.0367746	Not found	False	[]		skin discolouration
lorazepam		True	1.45752	Not found	False	[]		skin fissures
lorazepam		True	1.5917560000000002	Not found	False	[]		skin fragility
lorazepam		True	2.17864	Not found	False	[]		skin maceration
lorazepam		True	1.124515	Not found	False	[]		skin plaque
lorazepam		True	1.030249	Not found	False	[]		skin tightness
lorazepam		True	1.532481	Not found	False	[]		skin warm
lorazepam		True	9.000011	Not found	False	[]		transient acantholytic dermatosis
lorazepam		True	1.172959	Not found	False	[]		eczema
lorazepam		True	1.5066680000000003	Not found	False	[]		eczema asteatotic
lorazepam		True	1.474104	Not found	False	[]		neurodermatitis
lorazepam		True	1.5917560000000002	Not found	False	[]		perivascular dermatitis
lorazepam		True	1.451632	Not found	False	[]		seborrhoeic dermatitis
lorazepam		True	1.510124	Not found	False	[]		palmar erythema
lorazepam		True	1.225417	Not found	False	[]		dermatitis exfoliative generalised
lorazepam		True	1.504391	Not found	False	[]		nikolsky's sign
lorazepam		True	1.197413	Not found	False	[]		granuloma annulare
lorazepam		True	1.609093	Not found	False	[]		lichen planus
lorazepam		True	1.025061	Not found	False	[]		rash pruritic
lorazepam		True	3.052504	Not found	False	[]		rash follicular
lorazepam		True	1.38198	Not found	False	[]		mucocutaneous rash
lorazepam		True	1.762053	Not found	False	[]		decubitus ulcer
lorazepam		True	9.000011	Not found	False	[]		cafe au lait spots
lorazepam		True	1.274642	Not found	False	[]		ephelides
lorazepam		True	2.17864	Not found	False	[]		melanosis
lorazepam		True	2.272276	Not found	False	[]		skin hypopigmentation
lorazepam		True	3.59566	Not found	False	[]		post inflammatory pigmentation change
lorazepam		True	9.183517	Not found	False	[]		panniculitis lobular
lorazepam		True	1.575138	Not found	False	[]		skin mass
lorazepam		True	1.2421416	Not found	False	[]		skin ulcer
lorazepam		True	1.0714780000000002	Not found	False	[]		acne
lorazepam		True	1.492201	Not found	False	[]		dermatitis acneiform
lorazepam		True	1.225417	Not found	False	[]		alopecia areata
lorazepam		True	4.133987	Not found	False	[]		haematidrosis
lorazepam		True	9.000011	Not found	False	[]		hangnail
lorazepam		True	1.24728	Not found	False	[]		ingrowing nail
lorazepam		True	8.58579	Not found	False	[]		nail atrophy
lorazepam		True	9.183517	Not found	False	[]		nail bed tenderness
lorazepam		True	1.582888	Not found	False	[]		nail disorder
lorazepam		True	7.905181	Not found	False	[]		nail dystrophy
lorazepam		True	2.5168470000000003	Not found	False	[]		nail hypertrophy
lorazepam		True	2.276201	Not found	False	[]		onychalgia
lorazepam		True	1.112423	Not found	False	[]		onychoclasis
lorazepam		True	9.183517	Not found	False	[]		onychogryphosis
lorazepam		True	2.524617	Not found	False	[]		onycholysis
lorazepam		True	1.5077349999999998	Not found	False	[]		onychomadesis
lorazepam		True	1.023202	Not found	False	[]		hair colour changes
lorazepam		True	1.800577	Not found	False	[]		hair texture abnormal
lorazepam		True	1.7755740000000002	Not found	False	[]		trichorrhexis
lorazepam		True	1.412125	Not found	False	[]		rosacea
lorazepam		True	2.17864	Not found	False	[]		sebaceous gland disorder
lorazepam		True	8.58579	Not found	False	[]		haemorrhage subepidermal
lorazepam		True	2.17864	Not found	False	[]		umbilical haemorrhage
lorazepam		True	1.772281	Not found	False	[]		skin exfoliation
lorazepam		True	8.58579	Not found	False	[]		splenorenal shunt
lorazepam		True	1.184921	Not found	False	[]		aneurysm
lorazepam		True	1.225417	Not found	False	[]		artery dissection
lorazepam		True	1.354819	Not found	False	[]		aortic aneurysm
lorazepam		True	1.286879	Not found	False	[]		aortic dissection
lorazepam		True	2.259021	Not found	False	[]		aortic arteriosclerosis
lorazepam		True	1.6694019999999998	Not found	False	[]		aortic stenosis
lorazepam		True	1.505375	Not found	False	[]		arterial stenosis
lorazepam		True	1.3663439	Not found	False	[]		arteriosclerosis
lorazepam		True	3.77526	Not found	False	[]		fibromuscular dysplasia
lorazepam		True	1.073171	Not found	False	[]		ischaemia
lorazepam		True	9.183517	Not found	False	[]		phlebosclerosis
lorazepam		True	2.075947	Not found	False	[]		steal syndrome
lorazepam		True	1.5066680000000003	Not found	False	[]		peripheral venous disease
lorazepam		True	1.365007	Not found	False	[]		venous stenosis
lorazepam		True	2.341736	Not found	False	[]		peripheral arterial occlusive disease
lorazepam		True	2.05537	Not found	False	[]		vascular compression
lorazepam		True	1.6514479999999998	Not found	False	[]		peripheral artery occlusion
lorazepam		True	1.246001	Not found	False	[]		peripheral ischaemia
lorazepam		True	2.666679	Not found	False	[]		subclavian artery stenosis
lorazepam		True	1.363377	Not found	False	[]		blood pressure fluctuation
lorazepam		True	1.112423	Not found	False	[]		labile blood pressure
lorazepam		True	1.0386965	Not found	False	[]		circulatory collapse
lorazepam		True	1.1456584	Not found	False	[]		orthostatic hypotension
lorazepam		True	2.146477	Not found	False	[]		aortic thrombosis
lorazepam		True	1.05346	Not found	False	[]		arterial thrombosis
lorazepam		True	1.486837	Not found	False	[]		embolism
lorazepam		True	1.921071	Not found	False	[]		venous thrombosis
lorazepam		True	1.4308299999999998	Not found	False	[]		axillary vein thrombosis
lorazepam		True	1.2691734	Not found	False	[]		deep vein thrombosis
lorazepam		True	2.755998	Not found	False	[]		peripheral artery thrombosis
lorazepam		True	1.67587	Not found	False	[]		jugular vein thrombosis
lorazepam		True	1.677955	Not found	False	[]		subclavian vein thrombosis
lorazepam		True	1.30759	Not found	False	[]		thrombophlebitis
lorazepam		True	1.005358	Not found	False	[]		thrombophlebitis superficial
lorazepam		True	1.057925	Not found	False	[]		angiopathy
lorazepam		True	1.38198	Not found	False	[]		arterial fibrosis
lorazepam		True	2.000021	Not found	False	[]		capillary disorder
lorazepam		True	1.203663	Not found	False	[]		haemodynamic instability
lorazepam		True	1.298207	Not found	False	[]		microangiopathy
lorazepam		True	5.846914	Not found	False	[]		phlebolith
lorazepam		True	1.652518	Not found	False	[]		vascular calcification
lorazepam		True	1.634167	Not found	False	[]		vein disorder
lorazepam		True	1.683806	Not found	False	[]		venoocclusive disease
lorazepam		True	1.0457729999999998	Not found	False	[]		peripheral vascular disorder
lorazepam		True	8.58579	Not found	False	[]		vascular shunt
lorazepam		True	2.310425	Not found	False	[]		aortic disorder
lorazepam		True	1.138503	Not found	False	[]		arteriovenous fistula
lorazepam		True	1.1125943	Not found	False	[]		haematoma
lorazepam		True	1.0079531	Not found	False	[]		haemorrhage
lorazepam		True	4.660348	Not found	False	[]		accelerated hypertension
lorazepam		True	1.419287	Not found	False	[]		malignant hypertension
lorazepam		True	1.0494879999999998	Not found	False	[]		diastolic hypertension
lorazepam		True	1.20158	Not found	False	[]		essential hypertension
lorazepam		True	3.319936	Not found	False	[]		orthostatic hypertension
lorazepam		True	2.17864	Not found	False	[]		prehypertension
lorazepam		True	1.669743	Not found	False	[]		systolic hypertension
lorazepam		True	2.103958	Not found	False	[]		bleeding varicose vein
lorazepam		True	8.58579	Not found	False	[]		thrombosed varicose vein
lorazepam		True	1.575358	Not found	False	[]		varicose vein
lorazepam		True	3.77526	Not found	False	[]		venous valve ruptured
lorazepam		True	1.130991	Not found	False	[]		monoclonal gammopathy
lorazepam		True	2.17864	Not found	False	[]		methylenetetrahydrofolate reductase deficiency
lorazepam		True	1.38198	Not found	False	[]		leukaemic infiltration
lorazepam		True	1.440498	Not found	False	[]		refractory cytopenia with unilineage dysplasia
lorazepam		True	1.854519	Not found	False	[]		metastatic lymphoma
lorazepam		True	2.755998	Not found	False	[]		atrioventricular dissociation
lorazepam		True	8.58579	Not found	False	[]		primary ciliary dyskinesia
lorazepam		True	8.58579	Not found	False	[]		myocardial stunning
lorazepam		True	1.709444	Not found	False	[]		cardiac septal hypertrophy
lorazepam		True	1.38198	Not found	False	[]		pancreas divisum
lorazepam		True	1.5917560000000002	Not found	False	[]		huntington's disease
lorazepam		True	3.77526	Not found	False	[]		epidermal naevus
lorazepam		True	8.58579	Not found	False	[]		lid sulcus deepened
lorazepam		True	19.292908	Not found	False	[]		periorbital haemorrhage
lorazepam		True	18.77526	Not found	False	[]		mesenteritis
lorazepam		True	13.414478	Not found	False	[]		narcotic bowel syndrome
lorazepam		True	1.321927	Not found	False	[]		age-related macular degeneration
lorazepam		True	2.17864	Not found	False	[]		macular pigmentation
lorazepam		True	1.452297	Not found	False	[]		noninfective gingivitis
lorazepam		True	9.183517	Not found	False	[]		graft versus host disease in gastrointestinal tract
lorazepam		True	1.831379	Not found	False	[]		peritonitis
lorazepam		True	3.77526	Not found	False	[]		gastrointestinal vascular malformation
lorazepam		True	4.133987	Not found	False	[]		catheter site abscess
lorazepam		True	8.402999	Not found	False	[]		encephalitis autoimmune
lorazepam		True	3.77526	Not found	False	[]		undifferentiated connective tissue disease
lorazepam		True	9.183517	Not found	False	[]		gait apraxia
lorazepam		True	8.58579	Not found	False	[]		disease prodromal stage
lorazepam		True	4.292908	Not found	False	[]		injection related reaction
lorazepam		True	2.05537	Not found	False	[]		sensitisation
lorazepam		True	1.127381	Not found	False	[]		spinal pain
lorazepam		True	8.58579	Not found	False	[]		dermal absorption impaired
lorazepam		True	4.133987	Not found	False	[]		parkinsonism hyperpyrexia syndrome
lorazepam		True	24.163353	Not found	False	[]		allergic hepatitis
lorazepam		True	4.292908	Not found	False	[]		graft versus host disease in liver
lorazepam		True	1.854803	Not found	False	[]		graft versus host disease in skin
lorazepam		True	3.843533	Not found	False	[]		granulomatosis with polyangiitis
lorazepam		True	1.430146	Not found	False	[]		immune reconstitution inflammatory syndrome
lorazepam		True	3.77526	Not found	False	[]		burkholderia cepacia complex infection
lorazepam		True	8.58579	Not found	False	[]		sphingomonas paucimobilis infection
lorazepam		True	1.941002	Not found	False	[]		infective pulmonary exacerbation of cystic fibrosis
lorazepam		True	9.000011	Not found	False	[]		bacterial translocation
lorazepam		True	5.269718	Not found	False	[]		infected dermal cyst
lorazepam		True	2.5168470000000003	Not found	False	[]		streptococcal urinary tract infection
lorazepam		True	8.58579	Not found	False	[]		fungal paronychia
lorazepam		True	2.05537	Not found	False	[]		paraspinal abscess
lorazepam		True	2.410847	Not found	False	[]		h1n1 influenza
lorazepam		True	12.569551	Not found	False	[]		muscle oedema
lorazepam		True	3.060869	Not found	False	[]		stab wound
lorazepam		True	8.58579	Not found	False	[]		laryngeal haematoma
lorazepam		True	1.179988	Not found	False	[]		uterine perforation
lorazepam		True	2.886386	Not found	False	[]		second primary malignancy
lorazepam		True	3.77526	Not found	False	[]		inferior vena cava syndrome
lorazepam		True	2.268786	Not found	False	[]		superior vena cava syndrome
lorazepam		True	1.0494879999999998	Not found	False	[]		tumour rupture
lorazepam		True	2.290212	Not found	False	[]		bladder outlet obstruction
lorazepam		True	1.298387	Not found	False	[]		bladder dysfunction
lorazepam		True	8.58579	Not found	False	[]		ovarian cancer stage iii
lorazepam		True	4.121854	Not found	False	[]		acute lung injury
lorazepam		True	4.387645	Not found	False	[]		increased viscosity of upper respiratory secretion
lorazepam		True	1.923829	Not found	False	[]		upper-airway cough syndrome
lorazepam		True	2.575944	Not found	False	[]		cerebral small vessel ischaemic disease
lorazepam		True	5.753811	Not found	False	[]		palmoplantar keratoderma
lorazepam		True	1.38198	Not found	False	[]		chronic papillomatous dermatitis
lorazepam		True	1.854803	Not found	False	[]		resting tremor
lorazepam		True	2.5168470000000003	Not found	False	[]		coma blister
lorazepam		True	2.119833	Not found	False	[]		slow response to stimuli
lorazepam		True	5.087524	Not found	False	[]		nail bed disorder
lorazepam		True	1.061503	Not found	False	[]		acute phosphate nephropathy
lorazepam		True	2.758836	Not found	False	[]		slow speech
lorazepam		True	1.683792	Not found	False	[]		bone loss
lorazepam		True	8.402999	Not found	False	[]		exostosis of jaw
lorazepam		True	2.892639	Not found	False	[]		exposed bone in jaw
lorazepam		True	2.293571	Not found	False	[]		osteonecrosis of jaw
lorazepam		True	3.77526	Not found	False	[]		early infantile epileptic encephalopathy with burst-suppression
lorazepam		True	2.177285	Not found	False	[]		seizure like phenomena
lorazepam		True	1.667194	Not found	False	[]		brain midline shift
lorazepam		True	1.440498	Not found	False	[]		white matter lesion
lorazepam		True	2.839958	Not found	False	[]		vertebral foraminal stenosis
lorazepam		True	3.77526	Not found	False	[]		dropped head syndrome
lorazepam		True	2.5168470000000003	Not found	False	[]		ankle deformity
lorazepam		True	2.672643	Not found	False	[]		bone deformity
lorazepam		True	2.077448	Not found	False	[]		facial asymmetry
lorazepam		True	1.143837	Not found	False	[]		low birth weight baby
lorazepam		True	3.77526	Not found	False	[]		plantar fascial fibromatosis
lorazepam		True	1.440498	Not found	False	[]		burning feet syndrome
lorazepam		True	3.887327	Not found	False	[]		soft tissue mass
lorazepam		True	3.073013	Not found	False	[]		haemangioma of bone
lorazepam		True	5.269718	Not found	False	[]		meniscal degeneration
lorazepam		True	5.704515000000001	Not found	False	[]		executive dysfunction
lorazepam		True	1.709444	Not found	False	[]		dysplastic naevus
lorazepam		True	1.680497	Not found	False	[]		metastases to pelvis
lorazepam		True	1.356092	Not found	False	[]		embolism arterial
lorazepam		True	18.77526	Not found	False	[]		drug-induced liver injury
lorazepam		True	3.77526	Not found	False	[]		anaplastic large-cell lymphoma
lorazepam		True	3.77526	Not found	False	[]		plasma cell myeloma in remission
lorazepam		True	8.58579	Not found	False	[]		cardiac contusion
lorazepam		True	2.17864	Not found	False	[]		huerthle cell carcinoma
lorazepam		True	1.38198	Not found	False	[]		non-infectious endophthalmitis
lorazepam		True	9.000011	Not found	False	[]		intestinal fibrosis
lorazepam		True	4.387645	Not found	False	[]		large intestine benign neoplasm
lorazepam		True	3.77526	Not found	False	[]		catheter site bruise
lorazepam		True	2.17864	Not found	False	[]		hepatic cancer recurrent
lorazepam		True	1.770264	Not found	False	[]		hepatocellular carcinoma
lorazepam		True	2.5168470000000003	Not found	False	[]		acute hepatitis c
lorazepam		True	1.008336	Not found	False	[]		hepatic cancer
lorazepam		True	4.947052	Not found	False	[]		bone contusion
lorazepam		True	1.0722519999999998	Not found	False	[]		prescribed underdose
lorazepam		True	1.242342	Not found	False	[]		prescribed overdose
lorazepam		True	6.736251	Not found	False	[]		post-injection delirium sedation syndrome
lorazepam		True	2.05537	Not found	False	[]		extradural neoplasm
lorazepam		True	1.38198	Not found	False	[]		schwannoma
lorazepam		True	3.77526	Not found	False	[]		clear cell renal cell carcinoma
lorazepam		True	2.05537	Not found	False	[]		endometrial adenocarcinoma
lorazepam		True	1.669469	Not found	False	[]		squamous cell carcinoma of lung
lorazepam		True	1.38198	Not found	False	[]		alveolar lung disease
lorazepam		True	3.59566	Not found	False	[]		dyshidrotic eczema
lorazepam		True	8.58579	Not found	False	[]		hand dermatitis
lorazepam		True	1.38198	Not found	False	[]		protein deficiency
lorazepam		True	1.38198	Not found	False	[]		postural tremor
lorazepam		True	2.342108	Not found	False	[]		bone cancer
lorazepam		True	1.440498	Not found	False	[]		preterm premature rupture of membranes
lorazepam		True	8.58579	Not found	False	[]		osteosarcoma
lorazepam		True	3.77526	Not found	False	[]		soft tissue sarcoma
lorazepam		True	2.755998	Not found	False	[]		intraductal proliferative breast lesion
lorazepam		True	1.693852	Not found	False	[]		invasive ductal breast carcinoma
lorazepam		True	9.183517	Not found	False	[]		premenstrual dysphoric disorder
lorazepam		True	3.163353	Not found	False	[]		defect conduction intraventricular
lorazepam		True	3.163353	Not found	False	[]		colonic abscess
lorazepam		True	3.77526	Not found	False	[]		catheter site extravasation
lorazepam		True	3.073013	Not found	False	[]		herpes simplex meningoencephalitis
lorazepam		True	8.58579	Not found	False	[]		circumstance or information capable of leading to device use error
lorazepam		True	8.58579	Not found	False	[]		anorectal swelling
lorazepam		True	8.58579	Not found	False	[]		documented hypersensitivity to administered product
lorazepam		True	24.163353	Not found	False	[]		drug titration error
lorazepam		True	1.709444	Not found	False	[]		transplant dysfunction
lorazepam		True	4.133987	Not found	False	[]		pulmonary pain
lorazepam		True	1.38198	Not found	False	[]		renal transplant failure
lorazepam		True	3.77526	Not found	False	[]		traumatic haemothorax
ethinyl estradiol		True	5.753807	Not found	False	[]		anaemia of pregnancy
ethinyl estradiol		True	5.2697140000000005	Found	False	[]	deficiency anemia	deficiency anaemia
ethinyl estradiol		True	4.6368188	Not found	False	[]		iron deficiency anaemia
ethinyl estradiol		True	3.77526	Not found	False	[]		protein deficiency anaemia
ethinyl estradiol		True	1.7094399999999998	Not found	False	[]		conjunctival pallor
ethinyl estradiol		True	3.099282	Not found	False	[]		blood loss anaemia
ethinyl estradiol		True	3.163349	Not found	False	[]		hyperchromic anaemia
ethinyl estradiol		True	1.839611	Not found	False	[]		hypochromic anaemia
ethinyl estradiol		True	2.484115	Not found	False	[]		microcytic anaemia
ethinyl estradiol		True	1.32192	Not found	False	[]		anaemia of chronic disease
ethinyl estradiol		True	5.301835	Not found	False	[]		haemorrhagic disorder
ethinyl estradiol		True	44.218274	Not found	False	[]		antithrombin iii deficiency
ethinyl estradiol		True	3.77526	Not found	False	[]		coagulation factor deficiency
ethinyl estradiol		True	11.408546	Not found	False	[]		factor v deficiency
ethinyl estradiol		True	51.954469	Not found	False	[]		protein c deficiency
ethinyl estradiol		True	194.275	Not found	False	[]		protein s deficiency
ethinyl estradiol		True	7.989346999999999	Not found	False	[]		antiphospholipid syndrome
ethinyl estradiol		True	1.38197	Not found	False	[]		coagulation factor mutation
ethinyl estradiol		True	3.1433303	Not found	False	[]		coagulopathy
ethinyl estradiol		True	18.440455	Not found	False	[]		factor v leiden mutation
ethinyl estradiol		True	46.778288	Found	False	[]	thrombophilia	hypercoagulation
ethinyl estradiol		True	4.149008	Not found	False	[]		hypocoagulable state
ethinyl estradiol		True	2.17864	Not found	False	[]		purpura non-thrombocytopenic
ethinyl estradiol		True	1.671086	Not found	False	[]		blood disorder
ethinyl estradiol		True	12.569547	Not found	False	[]		benign lymph node neoplasm
ethinyl estradiol		True	8.58579	Not found	False	[]		splenic neoplasm malignancy unspecified
ethinyl estradiol		True	14.472968	Not found	False	[]		splenic cyst
ethinyl estradiol		True	3.77526	Not found	False	[]		rosai-dorfman syndrome
ethinyl estradiol		True	3.77526	Not found	False	[]		castleman's disease
ethinyl estradiol		True	1.4404940000000002	Not found	False	[]		essential thrombocythaemia
ethinyl estradiol		True	3.595656	Not found	False	[]		myeloproliferative neoplasm
ethinyl estradiol		True	2.516843	Not found	False	[]		polycythaemia vera
ethinyl estradiol		True	2.103952	Not found	False	[]		acute chest syndrome
ethinyl estradiol		True	1.552804	Not found	False	[]		sickle cell anaemia with crisis
ethinyl estradiol		True	18.77526	Not found	False	[]		thalassaemia
ethinyl estradiol		True	3.77526	Not found	False	[]		haemolytic transfusion reaction
ethinyl estradiol		True	8.58579	Not found	False	[]		haemoglobinaemia
ethinyl estradiol		True	1.049484	Not found	False	[]		acute lymphocytic leukaemia recurrent
ethinyl estradiol		True	8.58579	Not found	False	[]		hyperchromasia
ethinyl estradiol		True	3.595656	Not found	False	[]		microcytosis
ethinyl estradiol		True	4.477263	Not found	False	[]		hilar lymphadenopathy
ethinyl estradiol		True	1.028979	Not found	False	[]		lymph node pain
ethinyl estradiol		True	1.830228	Not found	False	[]		lymphadenitis
ethinyl estradiol		True	1.0118471	Not found	False	[]		lymphadenopathy
ethinyl estradiol		True	2.266513	Not found	False	[]		lymphadenopathy mediastinal
ethinyl estradiol		True	9.000008	Not found	False	[]		lymphangioleiomyomatosis
ethinyl estradiol		True	1.134587	Not found	False	[]		lymphoedema
ethinyl estradiol		True	4.164085	Not found	False	[]		lymphoid tissue hyperplasia
ethinyl estradiol		True	3.77526	Not found	False	[]		lymphostasis
ethinyl estradiol		True	1.225413	Not found	False	[]		hypersplenism
ethinyl estradiol		True	8.58579	Not found	False	[]		spleen malformation
ethinyl estradiol		True	3.77526	Not found	False	[]		splenic calcification
ethinyl estradiol		True	4.570996	Not found	False	[]		splenic infarction
ethinyl estradiol		True	5.2697140000000005	Not found	False	[]		splenic injury
ethinyl estradiol		True	1.38197	Not found	False	[]		splenic varices
ethinyl estradiol		True	48.523082	Not found	False	[]		splenic vein thrombosis
ethinyl estradiol		True	1.4404940000000002	Not found	False	[]		thymus enlargement
ethinyl estradiol		True	2.666675	Not found	False	[]		eosinophilic cellulitis
ethinyl estradiol		True	2.051539	Not found	False	[]		infectious mononucleosis
ethinyl estradiol		True	1.1962852	Not found	False	[]		leukocytosis
ethinyl estradiol		True	1.7094399999999998	Not found	False	[]		neutropenic infection
ethinyl estradiol		True	9.000008	Not found	False	[]		bundle branch block bilateral
ethinyl estradiol		True	1.913598	Not found	False	[]		wolff-parkinson-white syndrome
ethinyl estradiol		True	4.416042	Not found	False	[]		postural orthostatic tachycardia syndrome
ethinyl estradiol		True	1.358654	Not found	False	[]		sinus arrhythmia
ethinyl estradiol		True	1.4315168	Not found	False	[]		sinus tachycardia
ethinyl estradiol		True	1.433191	Not found	False	[]		supraventricular tachycardia
ethinyl estradiol		True	5.701883	Not found	False	[]		atrial thrombosis
ethinyl estradiol		True	1.893848	Not found	False	[]		foetal cardiac disorder
ethinyl estradiol		True	1.022546	Not found	False	[]		heart injury
ethinyl estradiol		True	2.17864	Not found	False	[]		intracardiac mass
ethinyl estradiol		True	19.169121	Not found	False	[]		intracardiac thrombus
ethinyl estradiol		True	1.940997	Not found	False	[]		orthostatic intolerance
ethinyl estradiol		True	2.280371	Not found	False	[]		hypertensive heart disease
ethinyl estradiol		True	1.7734698	Not found	False	[]		haemoptysis
ethinyl estradiol		True	1.064975	Not found	False	[]		syncope
ethinyl estradiol		True	1.0739249	Not found	False	[]		dyspnoea
ethinyl estradiol		True	2.1098619000000003	Not found	False	[]		dyspnoea exertional
ethinyl estradiol		True	3.843528	Not found	False	[]		dyspnoea paroxysmal nocturnal
ethinyl estradiol		True	1.38197	Not found	False	[]		cardiac myxoma
ethinyl estradiol		True	3.77526	Not found	False	[]		pericardial cyst
ethinyl estradiol		True	1.803541	Not found	False	[]		mitral valve incompetence
ethinyl estradiol		True	4.11768	Not found	False	[]		mitral valve prolapse
ethinyl estradiol		True	4.292904	Not found	False	[]		mitral valve sclerosis
ethinyl estradiol		True	9.000008	Not found	False	[]		pulmonary valve disease
ethinyl estradiol		True	6.497894	Not found	False	[]		pulmonary valve incompetence
ethinyl estradiol		True	3.682928	Not found	False	[]		tricuspid valve incompetence
ethinyl estradiol		True	1.7094399999999998	Not found	False	[]		trisomy 13
ethinyl estradiol		True	2.409568	Not found	False	[]		coronary artery dissection
ethinyl estradiol		True	8.232466	Not found	False	[]		coronary artery embolism
ethinyl estradiol		True	1.945544	Not found	False	[]		coronary artery thrombosis
ethinyl estradiol		True	1.3159834	Not found	False	[]		acute myocardial infarction
ethinyl estradiol		True	2.4659121	Not found	False	[]		chest pain
ethinyl estradiol		True	2.516843	Not found	False	[]		splinter haemorrhages
ethinyl estradiol		True	2.17864	Not found	False	[]		endocardial fibroelastosis
ethinyl estradiol		True	3.77526	Not found	False	[]		endocardial fibrosis
ethinyl estradiol		True	3.77526	Not found	False	[]		subacute endocarditis
ethinyl estradiol		True	1.8587334	Not found	False	[]		oedema peripheral
ethinyl estradiol		True	2.17864	Not found	False	[]		cardiorenal syndrome
ethinyl estradiol		True	3.203057	Not found	False	[]		cor pulmonale
ethinyl estradiol		True	39.440997	Not found	False	[]		cor pulmonale acute
ethinyl estradiol		True	4.133983	Not found	False	[]		cor pulmonale chronic
ethinyl estradiol		True	3.694042	Not found	False	[]		right ventricular failure
ethinyl estradiol		True	2.516843	Not found	False	[]		peripartum cardiomyopathy
ethinyl estradiol		True	5.753807	Not found	False	[]		atrial septal defect acquired
ethinyl estradiol		True	1.447047	Not found	False	[]		cardiac aneurysm
ethinyl estradiol		True	2.307184	Not found	False	[]		diastolic dysfunction
ethinyl estradiol		True	2.60773	Not found	False	[]		dilatation ventricular
ethinyl estradiol		True	1.2348709999999998	Not found	False	[]		left ventricular hypertrophy
ethinyl estradiol		True	3.1911210000000003	Not found	False	[]		right atrial dilatation
ethinyl estradiol		True	4.001304	Not found	False	[]		right ventricular dysfunction
ethinyl estradiol		True	24.408405	Not found	False	[]		cardiac ventricular thrombosis
ethinyl estradiol		True	2.1111851	Not found	False	[]		peripheral swelling
ethinyl estradiol		True	1.130984	Not found	False	[]		arteriovenous malformation
ethinyl estradiol		True	4.292904	Not found	False	[]		venous angioma of brain
ethinyl estradiol		True	1.430139	Not found	False	[]		gene mutation
ethinyl estradiol		True	2.17864	Not found	False	[]		central nervous system dermoid tumour
ethinyl estradiol		True	1.0078269999999998	Not found	False	[]		hereditary angioedema
ethinyl estradiol		True	3.77526	Not found	False	[]		melas syndrome
ethinyl estradiol		True	8.58579	Not found	False	[]		congenital anomalies of ear ossicles
ethinyl estradiol		True	3.77526	Not found	False	[]		congenital anomaly of inner ear
ethinyl estradiol		True	2.17864	Not found	False	[]		thyroglossal cyst
ethinyl estradiol		True	1.38197	Not found	False	[]		stargardt's disease
ethinyl estradiol		True	2.17864	Not found	False	[]		diverticulitis meckel's
ethinyl estradiol		True	8.58579	Not found	False	[]		cystic fibrosis pancreatic
ethinyl estradiol		True	1.38197	Not found	False	[]		choledochal cyst
ethinyl estradiol		True	9.000008	Not found	False	[]		homocystinaemia
ethinyl estradiol		True	8.58579	Not found	False	[]		hereditary fructose intolerance
ethinyl estradiol		True	2.075943	Not found	False	[]		type v hyperlipidaemia
ethinyl estradiol		True	2.17864	Not found	False	[]		mucopolysaccharidosis
ethinyl estradiol		True	2.17864	Not found	False	[]		ectrodactyly
ethinyl estradiol		True	2.516843	Not found	False	[]		developmental hip dysplasia
ethinyl estradiol		True	2.17864	Not found	False	[]		congenital knee deformity
ethinyl estradiol		True	8.58579	Not found	False	[]		marfan's syndrome
ethinyl estradiol		True	5.753807	Not found	False	[]		fibrous dysplasia of bone
ethinyl estradiol		True	3.073008	Not found	False	[]		hepato-lenticular degeneration
ethinyl estradiol		True	2.17864	Not found	False	[]		meningocele
ethinyl estradiol		True	3.77526	Not found	False	[]		tuberous sclerosis complex
ethinyl estradiol		True	8.58579	Not found	False	[]		familial periodic paralysis
ethinyl estradiol		True	1.38197	Not found	False	[]		neurofibromatosis
ethinyl estradiol		True	8.58579	Not found	False	[]		kidney malrotation
ethinyl estradiol		True	2.17864	Not found	False	[]		single functional kidney
ethinyl estradiol		True	1.049484	Not found	False	[]		congenital megaureter
ethinyl estradiol		True	3.77526	Not found	False	[]		supernumerary nipple
ethinyl estradiol		True	1.225413	Not found	False	[]		congenital uterine anomaly
ethinyl estradiol		True	1.38197	Not found	False	[]		congenital diaphragmatic anomaly
ethinyl estradiol		True	2.17864	Not found	False	[]		birth mark
ethinyl estradiol		True	4.947046	Not found	False	[]		dermoid cyst
ethinyl estradiol		True	8.58579	Not found	False	[]		keratosis follicular
ethinyl estradiol		True	8.58579	Not found	False	[]		melkersson-rosenthal syndrome
ethinyl estradiol		True	3.77526	Not found	False	[]		macrocephaly
ethinyl estradiol		True	2.2722170000000004	Not found	False	[]		phonophobia
ethinyl estradiol		True	1.394105	Not found	False	[]		cerumen impaction
ethinyl estradiol		True	18.77526	Not found	False	[]		ear lobe infection
ethinyl estradiol		True	1.225413	Not found	False	[]		external ear inflammation
ethinyl estradiol		True	2.670883	Not found	False	[]		otitis externa
ethinyl estradiol		True	5.753807	Not found	False	[]		labyrinthine fistula
ethinyl estradiol		True	1.272145	Not found	False	[]		meniere's disease
ethinyl estradiol		True	2.17864	Not found	False	[]		vertigo labyrinthine
ethinyl estradiol		True	1.2202860000000002	Not found	False	[]		vertigo positional
ethinyl estradiol		True	28.84531	Not found	False	[]		eustachian tube patulous
ethinyl estradiol		True	2.127343	Not found	False	[]		mastoiditis
ethinyl estradiol		True	4.38764	Not found	False	[]		otosclerosis
ethinyl estradiol		True	1.38197	Not found	False	[]		middle ear inflammation
ethinyl estradiol		True	1.0905939999999998	Not found	False	[]		otitis media
ethinyl estradiol		True	2.17864	Not found	False	[]		otosalpingitis
ethinyl estradiol		True	5.753807	Not found	False	[]		tympanosclerosis
ethinyl estradiol		True	4.89555	Not found	False	[]		hyperaldosteronism
ethinyl estradiol		True	3.77526	Not found	False	[]		primary hyperaldosteronism
ethinyl estradiol		True	2.17864	Not found	False	[]		secondary aldosteronism
ethinyl estradiol		True	2.27227	Not found	False	[]		adrenal adenoma
ethinyl estradiol		True	18.77526	Not found	False	[]		diabetic eye disease
ethinyl estradiol		True	3.0130980000000003	Not found	False	[]		endocrine disorder
ethinyl estradiol		True	2.17864	Not found	False	[]		oestrogen deficiency
ethinyl estradiol		True	7.3222769	Not found	False	[]		amenorrhoea
ethinyl estradiol		True	3.074814	Not found	False	[]		anovulatory cycle
ethinyl estradiol		True	62.444846	Not found	False	[]		dysfunctional uterine bleeding
ethinyl estradiol		True	1.643031	Not found	False	[]		hirsutism
ethinyl estradiol		True	26.859559	Not found	False	[]		hypomenorrhoea
ethinyl estradiol		True	17.968036700000003	Not found	False	[]		menstruation delayed
ethinyl estradiol		True	4.616096199999999	Found	False	[]	irregular menstruation	menstruation irregular
ethinyl estradiol		True	62.854222	Not found	False	[]		oligomenorrhoea
ethinyl estradiol		True	5.2697140000000005	Not found	False	[]		ovarian atrophy
ethinyl estradiol		True	1.245859	Not found	False	[]		ovarian failure
ethinyl estradiol		True	8.58579	Not found	False	[]		ovarian hyperfunction
ethinyl estradiol		True	9.367557	Not found	False	[]		ovulation disorder
ethinyl estradiol		True	8.640979	Not found	False	[]		polycystic ovaries
ethinyl estradiol		True	1.911281	Not found	False	[]		premature menopause
ethinyl estradiol		True	1.305837	Not found	False	[]		gestational diabetes
ethinyl estradiol		True	3.77526	Not found	False	[]		insulin resistant diabetes
ethinyl estradiol		True	6.736247	Not found	False	[]		insulin-requiring type 2 diabetes mellitus
ethinyl estradiol		True	1.639866	Not found	False	[]		glucose tolerance impaired
ethinyl estradiol		True	1.245859	Not found	False	[]		impaired fasting glucose
ethinyl estradiol		True	1.394105	Not found	False	[]		insulin resistance
ethinyl estradiol		True	2.128971	Not found	False	[]		hyperinsulinaemia
ethinyl estradiol		True	1.38197	Not found	False	[]		acromegaly
ethinyl estradiol		True	1.301141	Not found	False	[]		hyperprolactinaemia
ethinyl estradiol		True	1.506663	Not found	False	[]		pituitary-dependent cushing's syndrome
ethinyl estradiol		True	18.77526	Not found	False	[]		luteal phase deficiency
ethinyl estradiol		True	1.3469330000000002	Not found	False	[]		galactorrhoea
ethinyl estradiol		True	1.094924	Not found	False	[]		pituitary tumour benign
ethinyl estradiol		True	2.27227	Not found	False	[]		prolactin-producing pituitary tumour
ethinyl estradiol		True	5.753807	Not found	False	[]		pancreatic neuroendocrine tumour
ethinyl estradiol		True	1.256424	Not found	False	[]		autoimmune thyroiditis
ethinyl estradiol		True	1.64691	Not found	False	[]		goitre
ethinyl estradiol		True	1.060875	Not found	False	[]		thyroid disorder
ethinyl estradiol		True	1.38197	Not found	False	[]		thyroid haemorrhage
ethinyl estradiol		True	2.000015	Not found	False	[]		thyroid mass
ethinyl estradiol		True	1.843003	Not found	False	[]		basedow's disease
ethinyl estradiol		True	1.359229	Not found	False	[]		endocrine ophthalmopathy
ethinyl estradiol		True	4.133983	Not found	False	[]		post procedural hypothyroidism
ethinyl estradiol		True	1.7094399999999998	Not found	False	[]		thyroid adenoma
ethinyl estradiol		True	2.611832	Not found	False	[]		thyroid cyst
ethinyl estradiol		True	2.528919	Not found	False	[]		thyroid neoplasm
ethinyl estradiol		True	3.77526	Not found	False	[]		pinguecula
ethinyl estradiol		True	1.1396700000000002	Not found	False	[]		corneal deposits
ethinyl estradiol		True	3.595656	Not found	False	[]		eyelid retraction
ethinyl estradiol		True	3.77526	Not found	False	[]		lacrimal gland enlargement
ethinyl estradiol		True	1.1248	Not found	False	[]		dry eye
ethinyl estradiol		True	1.220359	Not found	False	[]		conjunctivitis allergic
ethinyl estradiol		True	1.225413	Not found	False	[]		conjunctivitis viral
ethinyl estradiol		True	8.58579	Not found	False	[]		giant papillary conjunctivitis
ethinyl estradiol		True	4.500015	Not found	False	[]		chalazion
ethinyl estradiol		True	1.38197	Not found	False	[]		eyelid infection
ethinyl estradiol		True	1.7094399999999998	Not found	False	[]		meibomianitis
ethinyl estradiol		True	4.38764	Not found	False	[]		eye complication associated with device
ethinyl estradiol		True	2.341731	Not found	False	[]		eye abscess
ethinyl estradiol		True	2.505162	Not found	False	[]		neuromyelitis optica spectrum disorder
ethinyl estradiol		True	1.150916	Not found	False	[]		optic neuritis
ethinyl estradiol		True	2.17864	Not found	False	[]		corneal cyst
ethinyl estradiol		True	1.669463	Not found	False	[]		binocular eye movement disorder
ethinyl estradiol		True	1.061498	Not found	False	[]		extraocular muscle paresis
ethinyl estradiol		True	5.753807	Not found	False	[]		iiird nerve paresis
ethinyl estradiol		True	8.58579	Not found	False	[]		ophthalmoplegic migraine
ethinyl estradiol		True	1.1722709999999998	Not found	False	[]		vith nerve paralysis
ethinyl estradiol		True	43.302144	Not found	False	[]		contact lens intolerance
ethinyl estradiol		True	1.74306	Not found	False	[]		papilloedema
ethinyl estradiol		True	3.77526	Not found	False	[]		deformity of orbit
ethinyl estradiol		True	1.38197	Not found	False	[]		retinal deposits
ethinyl estradiol		True	5.087519	Not found	False	[]		retinal artery embolism
ethinyl estradiol		True	3.022629	Not found	False	[]		retinal artery occlusion
ethinyl estradiol		True	8.015094999999999	Not found	False	[]		retinal artery thrombosis
ethinyl estradiol		True	1.138498	Not found	False	[]		retinal ischaemia
ethinyl estradiol		True	1.452291	Not found	False	[]		retinal vascular occlusion
ethinyl estradiol		True	6.482194	Not found	False	[]		retinal vascular thrombosis
ethinyl estradiol		True	2.518516	Not found	False	[]		retinal vein occlusion
ethinyl estradiol		True	1.71725	Not found	False	[]		retinal vein thrombosis
ethinyl estradiol		True	1.770902	Not found	False	[]		amaurosis fugax
ethinyl estradiol		True	1.327698	Not found	False	[]		blindness unilateral
ethinyl estradiol		True	2.497654	Not found	False	[]		astigmatism
ethinyl estradiol		True	2.505162	Not found	False	[]		presbyopia
ethinyl estradiol		True	1.197408	Not found	False	[]		refraction disorder
ethinyl estradiol		True	3.77526	Not found	False	[]		photopsia
ethinyl estradiol		True	3.797776	Not found	False	[]		scintillating scotoma
ethinyl estradiol		True	2.706141	Not found	False	[]		hemianopia
ethinyl estradiol		True	3.77526	Not found	False	[]		hemianopia heteronymous
ethinyl estradiol		True	4.10752	Not found	False	[]		hemianopia homonymous
ethinyl estradiol		True	1.343825	Not found	False	[]		visual field defect
ethinyl estradiol		True	1.176624	Not found	False	[]		tunnel vision
ethinyl estradiol		True	2.17864	Not found	False	[]		uhthoff's phenomenon
ethinyl estradiol		True	2.055366	Not found	False	[]		visual pathway disorder
ethinyl estradiol		True	1.51178	Not found	False	[]		rectocele
ethinyl estradiol		True	1.38197	Not found	False	[]		abdominal hernia obstructive
ethinyl estradiol		True	1.015818	Not found	False	[]		hiatus hernia
ethinyl estradiol		True	8.58579	Not found	False	[]		incisional hernia
ethinyl estradiol		True	1.04562	Not found	False	[]		umbilical hernia
ethinyl estradiol		True	3.163349	Not found	False	[]		anogenital dysplasia
ethinyl estradiol		True	2.055366	Not found	False	[]		perianal erythema
ethinyl estradiol		True	3.77526	Not found	False	[]		rectal spasm
ethinyl estradiol		True	2.612667	Not found	False	[]		tooth deposit
ethinyl estradiol		True	2.075943	Not found	False	[]		dental plaque
ethinyl estradiol		True	2.5515698	Not found	False	[]		pancreatitis
ethinyl estradiol		True	2.611832	Not found	False	[]		pancreatitis relapsing
ethinyl estradiol		True	1.54415	Not found	False	[]		pancreatic disorder
ethinyl estradiol		True	3.77526	Not found	False	[]		pancreatic duct obstruction
ethinyl estradiol		True	2.17864	Not found	False	[]		pancreatic duct stenosis
ethinyl estradiol		True	2.17864	Not found	False	[]		pancreatic haemorrhage
ethinyl estradiol		True	6.489469	Not found	False	[]		pancreatic injury
ethinyl estradiol		True	7.329191	Not found	False	[]		pancreatolithiasis
ethinyl estradiol		True	12.708483	Not found	False	[]		sphincter of oddi dysfunction
ethinyl estradiol		True	2.075943	Not found	False	[]		abdominal injury
ethinyl estradiol		True	2.143354	Not found	False	[]		appendix disorder
ethinyl estradiol		True	1.334262	Not found	False	[]		food poisoning
ethinyl estradiol		True	1.1686602	Not found	False	[]		gastrointestinal disorder
ethinyl estradiol		True	19.133983	Not found	False	[]		gastrointestinal procedural complication
ethinyl estradiol		True	1.7972349999999997	Not found	False	[]		intestinal mass
ethinyl estradiol		True	1.6930090000000002	Not found	False	[]		intra-abdominal haematoma
ethinyl estradiol		True	3.77526	Not found	False	[]		neurogenic bowel
ethinyl estradiol		True	2.077441	Not found	False	[]		pelvic mass
ethinyl estradiol		True	3.77526	Not found	False	[]		visceral oedema
ethinyl estradiol		True	3.163349	Not found	False	[]		dental fistula
ethinyl estradiol		True	2.17864	Not found	False	[]		anogenital warts
ethinyl estradiol		True	8.58579	Not found	False	[]		anorectal cellulitis
ethinyl estradiol		True	1.38197	Not found	False	[]		gastritis fungal
ethinyl estradiol		True	1.259803	Not found	False	[]		gastroenteritis
ethinyl estradiol		True	1.7094399999999998	Not found	False	[]		gastroenteritis escherichia coli
ethinyl estradiol		True	1.555154	Not found	False	[]		gastroenteritis salmonella
ethinyl estradiol		True	1.785492	Not found	False	[]		gastroenteritis viral
ethinyl estradiol		True	1.854515	Not found	False	[]		abdominal wall abscess
ethinyl estradiol		True	2.17864	Not found	False	[]		ascariasis
ethinyl estradiol		True	2.17864	Not found	False	[]		bacterial diarrhoea
ethinyl estradiol		True	1.667189	Not found	False	[]		gastrointestinal viral infection
ethinyl estradiol		True	8.58579	Not found	False	[]		hymenolepiasis
ethinyl estradiol		True	5.753807	Not found	False	[]		typhoid fever
ethinyl estradiol		True	3.560001	Not found	False	[]		appendicitis
ethinyl estradiol		True	1.41439	Not found	False	[]		colitis ischaemic
ethinyl estradiol		True	1.38197	Not found	False	[]		pseudopolyposis
ethinyl estradiol		True	1.2959674	Not found	False	[]		gastritis
ethinyl estradiol		True	2.435213	Not found	False	[]		reflux gastritis
ethinyl estradiol		True	3.77526	Not found	False	[]		appendicitis noninfective
ethinyl estradiol		True	3.77526	Not found	False	[]		proctitis
ethinyl estradiol		True	1.27245	Not found	False	[]		colitis
ethinyl estradiol		True	1.1369682	Not found	False	[]		gastrooesophageal reflux disease
ethinyl estradiol		True	3.77526	Not found	False	[]		gastroparesis postoperative
ethinyl estradiol		True	1.063598	Not found	False	[]		impaired gastric emptying
ethinyl estradiol		True	1.058663	Not found	False	[]		change of bowel habit
ethinyl estradiol		True	2.17864	Not found	False	[]		dyskinesia oesophageal
ethinyl estradiol		True	2.17864	Not found	False	[]		gastric hypermotility
ethinyl estradiol		True	1.130984	Not found	False	[]		postoperative ileus
ethinyl estradiol		True	2.124384	Not found	False	[]		abdominal mass
ethinyl estradiol		True	1.3572953	Not found	False	[]		dyspepsia
ethinyl estradiol		True	1.496625	Not found	False	[]		epigastric discomfort
ethinyl estradiol		True	5.753807	Not found	False	[]		faecalith
ethinyl estradiol		True	2.2207041	Found	False	[]	bloating	abdominal distension
ethinyl estradiol		True	1.2859268	Not found	False	[]		flatulence
ethinyl estradiol		True	3.3122638	Not found	False	[]		abdominal pain
ethinyl estradiol		True	3.3249256	Not found	False	[]		abdominal pain lower
ethinyl estradiol		True	2.0032526	Not found	False	[]		abdominal pain upper
ethinyl estradiol		True	2.311285	Not found	False	[]		abdominal tenderness
ethinyl estradiol		True	1.239922	Not found	False	[]		pelvic discomfort
ethinyl estradiol		True	2.8317781	Not found	False	[]		pelvic pain
ethinyl estradiol		True	8.384058	Not found	False	[]		dumping syndrome
ethinyl estradiol		True	1.4404940000000002	Not found	False	[]		cyclic vomiting syndrome
ethinyl estradiol		True	1.5376156	Found	False	[]	nausea	nausea
ethinyl estradiol		True	9.183513	Not found	False	[]		post-tussive vomiting
ethinyl estradiol		True	9.634873	Not found	False	[]		procedural nausea
ethinyl estradiol		True	2.17864	Not found	False	[]		procedural vomiting
ethinyl estradiol		True	1.2510945999999998	Not found	False	[]		vomiting
ethinyl estradiol		True	4.427965	Not found	False	[]		morning sickness
ethinyl estradiol		True	1.38197	Not found	False	[]		vomiting psychogenic
ethinyl estradiol		True	18.77526	Not found	False	[]		rectal stenosis
ethinyl estradiol		True	1.38197	Not found	False	[]		volvulus of small bowel
ethinyl estradiol		True	8.58579	Not found	False	[]		gallstone ileus
ethinyl estradiol		True	2.341731	Not found	False	[]		acquired oesophageal web
ethinyl estradiol		True	2.17864	Not found	False	[]		gastric ulcer helicobacter
ethinyl estradiol		True	3.77526	Not found	False	[]		anastomotic ulcer perforation
ethinyl estradiol		True	3.77526	Not found	False	[]		necrotising oesophagitis
ethinyl estradiol		True	2.755993	Not found	False	[]		splenic artery aneurysm
ethinyl estradiol		True	8.58579	Not found	False	[]		coeliac artery stenosis
ethinyl estradiol		True	2.055366	Not found	False	[]		gastrointestinal ischaemia
ethinyl estradiol		True	1.609083	Not found	False	[]		intestinal infarction
ethinyl estradiol		True	8.58579	Not found	False	[]		mesenteric artery embolism
ethinyl estradiol		True	2.17864	Not found	False	[]		mesenteric artery stenosis
ethinyl estradiol		True	1.5917500000000002	Not found	False	[]		mesenteric artery thrombosis
ethinyl estradiol		True	2.505162	Not found	False	[]		mesenteric vascular occlusion
ethinyl estradiol		True	44.398451	Not found	False	[]		mesenteric vein thrombosis
ethinyl estradiol		True	9.500015	Not found	False	[]		thrombosis mesenteric vessel
ethinyl estradiol		True	5.753807	Not found	False	[]		truncus coeliacus thrombosis
ethinyl estradiol		True	3.052499	Not found	False	[]		gastric varices
ethinyl estradiol		True	1.231314	Not found	False	[]		haemorrhoids
ethinyl estradiol		True	1.423611	Not found	False	[]		lactose intolerance
ethinyl estradiol		True	1.043073	Not found	False	[]		short-bowel syndrome
ethinyl estradiol		True	2.17864	Not found	False	[]		anal neoplasm
ethinyl estradiol		True	2.816947	Not found	False	[]		abdominal neoplasm
ethinyl estradiol		True	8.58579	Not found	False	[]		peritoneal neoplasm
ethinyl estradiol		True	1.38197	Not found	False	[]		colon cancer stage ii
ethinyl estradiol		True	3.77526	Not found	False	[]		intestinal metastasis
ethinyl estradiol		True	2.055366	Not found	False	[]		malignant peritoneal neoplasm
ethinyl estradiol		True	8.58579	Not found	False	[]		metastases to gastrointestinal tract
ethinyl estradiol		True	1.7094399999999998	Not found	False	[]		oral neoplasm
ethinyl estradiol		True	2.030174	Not found	False	[]		pancreatic cyst
ethinyl estradiol		True	1.786548	Not found	False	[]		pharyngitis
ethinyl estradiol		True	3.77526	Not found	False	[]		gingival pruritus
ethinyl estradiol		True	1.043073	Not found	False	[]		behcet's syndrome
ethinyl estradiol		True	1.5917500000000002	Not found	False	[]		intra-abdominal fluid collection
ethinyl estradiol		True	5.410622999999999	Not found	False	[]		pelvic fluid collection
ethinyl estradiol		True	1.225413	Not found	False	[]		peritoneal abscess
ethinyl estradiol		True	5.753807	Not found	False	[]		peritoneal cyst
ethinyl estradiol		True	3.073008	Not found	False	[]		peritoneal disorder
ethinyl estradiol		True	3.052499	Not found	False	[]		ascites
ethinyl estradiol		True	2.3543800000000004	Not found	False	[]		abdominal adhesions
ethinyl estradiol		True	5.208352	Not found	False	[]		pelvic adhesions
ethinyl estradiol		True	1.197408	Not found	False	[]		peritoneal adhesions
ethinyl estradiol		True	1.163369	Not found	False	[]		peritoneal haemorrhage
ethinyl estradiol		True	3.163349	Not found	False	[]		tongue geographic
ethinyl estradiol		True	8.58579	Not found	False	[]		female genital tract fistula
ethinyl estradiol		True	1.225413	Not found	False	[]		large intestine infection
ethinyl estradiol		True	3.77526	Not found	False	[]		oropharyngeal plaque
ethinyl estradiol		True	1.38197	Not found	False	[]		administration site reaction
ethinyl estradiol		True	14.676088	Not found	False	[]		application site dermatitis
ethinyl estradiol		True	24.408405	Not found	False	[]		application site discolouration
ethinyl estradiol		True	1.477024	Not found	False	[]		application site irritation
ethinyl estradiol		True	3.77526	Not found	False	[]		application site nodule
ethinyl estradiol		True	2.17864	Not found	False	[]		application site odour
ethinyl estradiol		True	1.6626189999999998	Not found	False	[]		application site pruritus
ethinyl estradiol		True	52.8226541	Not found	False	[]		application site reaction
ethinyl estradiol		True	2.67427	Not found	False	[]		application site scar
ethinyl estradiol		True	1.38197	Not found	False	[]		implant site cellulitis
ethinyl estradiol		True	5.753807	Not found	False	[]		implant site fibrosis
ethinyl estradiol		True	1.38197	Not found	False	[]		infusion site cellulitis
ethinyl estradiol		True	8.58579	Not found	False	[]		infusion site cyst
ethinyl estradiol		True	3.77526	Not found	False	[]		injection site erosion
ethinyl estradiol		True	8.58579	Not found	False	[]		injection site joint erythema
ethinyl estradiol		True	3.77526	Not found	False	[]		injection site macule
ethinyl estradiol		True	2.106317	Not found	False	[]		injection site papule
ethinyl estradiol		True	1.065856	Not found	False	[]		injection site urticaria
ethinyl estradiol		True	3.77526	Not found	False	[]		delirium febrile
ethinyl estradiol		True	1.245859	Not found	False	[]		post procedural fever
ethinyl estradiol		True	8.58579	Not found	False	[]		severe acute respiratory syndrome
ethinyl estradiol		True	2.17864	Not found	False	[]		electrocution
ethinyl estradiol		True	1.5319818	Not found	False	[]		no adverse event
ethinyl estradiol		True	1.138498	Not found	False	[]		gait deviation
ethinyl estradiol		True	1.225413	Not found	False	[]		gait spastic
ethinyl estradiol		True	7.1860739	Not found	False	[]		deformity
ethinyl estradiol		True	1.999498	Not found	False	[]		exercise tolerance decreased
ethinyl estradiol		True	12.9985361	Not found	False	[]		general physical health deterioration
ethinyl estradiol		True	2.341731	Not found	False	[]		lithiasis
ethinyl estradiol		True	1.1059224	Not found	False	[]		mobility decreased
ethinyl estradiol		True	12.362499	Not found	False	[]		organ failure
ethinyl estradiol		True	1.7094399999999998	Not found	False	[]		papillitis
ethinyl estradiol		True	4.292904	Not found	False	[]		vestibulitis
ethinyl estradiol		True	2.755993	Not found	False	[]		gravitational oedema
ethinyl estradiol		True	2.029106	Not found	False	[]		axillary pain
ethinyl estradiol		True	1.506663	Not found	False	[]		costovertebral angle tenderness
ethinyl estradiol		True	1.09175	Not found	False	[]		discomfort
ethinyl estradiol		True	3.109152	Not found	False	[]		flank pain
ethinyl estradiol		True	7.664613	Not found	False	[]		incision site pain
ethinyl estradiol		True	2.358756	Not found	False	[]		non-cardiac chest pain
ethinyl estradiol		True	7.645870400000001	Not found	False	[]		pain
ethinyl estradiol		True	24.163349	Not found	False	[]		phantom limb syndrome
ethinyl estradiol		True	1.130151	Not found	False	[]		post procedural discomfort
ethinyl estradiol		True	3.8237565	Not found	False	[]		procedural pain
ethinyl estradiol		True	3.213452	Not found	False	[]		product storage error
ethinyl estradiol		True	2328.99786	Not found	False	[]		abnormal withdrawal bleeding
ethinyl estradiol		True	1.369762	Not found	False	[]		drug withdrawal headache
ethinyl estradiol		True	253.038709	Not found	False	[]		withdrawal bleed
ethinyl estradiol		True	2.557772	Not found	False	[]		cyst
ethinyl estradiol		True	4.208949	Not found	False	[]		cyst rupture
ethinyl estradiol		True	5.208352	Not found	False	[]		haemorrhagic cyst
ethinyl estradiol		True	1.116054	Not found	False	[]		hyperplasia
ethinyl estradiol		True	3.19746	Not found	False	[]		metaplasia
ethinyl estradiol		True	1.7094399999999998	Not found	False	[]		application site bruise
ethinyl estradiol		True	2.8969120000000004	Not found	False	[]		application site pain
ethinyl estradiol		True	2.17864	Not found	False	[]		incarcerated hernia
ethinyl estradiol		True	35.203294	Not found	False	[]		biliary colic
ethinyl estradiol		True	8.58579	Not found	False	[]		cholangiolitis
ethinyl estradiol		True	6.739834999999999	Not found	False	[]		bile duct obstruction
ethinyl estradiol		True	2.534542	Not found	False	[]		bile duct stenosis
ethinyl estradiol		True	35.839029000000004	Not found	False	[]		bile duct stone
ethinyl estradiol		True	3.77526	Not found	False	[]		biliary anastomosis complication
ethinyl estradiol		True	1.225413	Not found	False	[]		biliary cyst
ethinyl estradiol		True	4.217345	Not found	False	[]		biliary dilatation
ethinyl estradiol		True	2.7650360000000003	Not found	False	[]		biliary tract disorder
ethinyl estradiol		True	9.573617	Not found	False	[]		post procedural bile leak
ethinyl estradiol		True	51.6248321	Not found	False	[]		cholecystitis
ethinyl estradiol		True	105.14395	Not found	False	[]		cholecystitis acute
ethinyl estradiol		True	1274.4732640000002	Not found	False	[]		cholecystitis chronic
ethinyl estradiol		True	13.339051	Not found	False	[]		cholecystitis infective
ethinyl estradiol		True	42.1502989	Not found	False	[]		cholelithiasis
ethinyl estradiol		True	49.225413	Not found	False	[]		cholelithiasis obstructive
ethinyl estradiol		True	793.284972	Not found	False	[]		biliary dyskinesia
ethinyl estradiol		True	5.753807	Not found	False	[]		gallbladder abscess
ethinyl estradiol		True	1634.290745	Not found	False	[]		gallbladder cholesterolosis
ethinyl estradiol		True	85.6113589	Not found	False	[]		gallbladder disorder
ethinyl estradiol		True	11.194283	Not found	False	[]		gallbladder enlargement
ethinyl estradiol		True	2487.920951	Not found	False	[]		gallbladder injury
ethinyl estradiol		True	3.595656	Not found	False	[]		gallbladder necrosis
ethinyl estradiol		True	209.744147	Not found	False	[]		gallbladder hypofunction
ethinyl estradiol		True	11.110365	Not found	False	[]		gallbladder obstruction
ethinyl estradiol		True	1.1266220000000002	Not found	False	[]		gallbladder oedema
ethinyl estradiol		True	1.7773120000000002	Not found	False	[]		gallbladder rupture
ethinyl estradiol		True	17.661931	Not found	False	[]		gallbladder polyp
ethinyl estradiol		True	16.150316999999998	Not found	False	[]		hydrocholecystis
ethinyl estradiol		True	15.429926	Not found	False	[]		hyperplastic cholecystopathy
ethinyl estradiol		True	3.77526	Not found	False	[]		deficiency of bile secretion
ethinyl estradiol		True	8.58579	Not found	False	[]		jaundice extrahepatic obstructive
ethinyl estradiol		True	9.183513	Not found	False	[]		biloma
ethinyl estradiol		True	4.915829	Not found	False	[]		haemobilia
ethinyl estradiol		True	2.17864	Not found	False	[]		hepatic calcification
ethinyl estradiol		True	4.444543	Not found	False	[]		hepatic cyst
ethinyl estradiol		True	2.650157	Not found	False	[]		hepatic lesion
ethinyl estradiol		True	5.556634	Not found	False	[]		hepatic mass
ethinyl estradiol		True	2.341731	Not found	False	[]		hepatic rupture
ethinyl estradiol		True	1.049484	Not found	False	[]		hepatobiliary disease
ethinyl estradiol		True	3.052499	Not found	False	[]		traumatic liver injury
ethinyl estradiol		True	3.163349	Not found	False	[]		biliary cirrhosis
ethinyl estradiol		True	48.90456	Not found	False	[]		biliary fibrosis
ethinyl estradiol		True	8.58579	Not found	False	[]		hepatic siderosis
ethinyl estradiol		True	2.672635	Not found	False	[]		budd-chiari syndrome
ethinyl estradiol		True	2.17864	Not found	False	[]		hepatic artery aneurysm
ethinyl estradiol		True	4.133983	Not found	False	[]		hepatic artery thrombosis
ethinyl estradiol		True	4.500015	Not found	False	[]		hepatic haematoma
ethinyl estradiol		True	2.8267800000000003	Not found	False	[]		hepatic haemorrhage
ethinyl estradiol		True	1.197408	Not found	False	[]		hepatic infarction
ethinyl estradiol		True	2.17864	Not found	False	[]		hepatic vein occlusion
ethinyl estradiol		True	8.170139	Not found	False	[]		hepatic vein thrombosis
ethinyl estradiol		True	3.163349	Not found	False	[]		portal vein occlusion
ethinyl estradiol		True	18.688936	Not found	False	[]		portal vein thrombosis
ethinyl estradiol		True	1.4826191	Not found	False	[]		hepatic steatosis
ethinyl estradiol		True	6.736247	Not found	False	[]		peliosis hepatis
ethinyl estradiol		True	4.431587	Found	False	[]	liver tumor	hepatic neoplasm
ethinyl estradiol		True	26.188002	Not found	False	[]		benign hepatic neoplasm
ethinyl estradiol		True	9.000008	Not found	False	[]		biliary adenoma
ethinyl estradiol		True	11.062207	Not found	False	[]		focal nodular hyperplasia
ethinyl estradiol		True	7.510872000000001	Not found	False	[]		haemangioma of liver
ethinyl estradiol		True	21.560766	Not found	False	[]		hepatic adenoma
ethinyl estradiol		True	2.17864	Not found	False	[]		biliary cancer metastatic
ethinyl estradiol		True	3.77526	Not found	False	[]		hepatic cancer stage iv
ethinyl estradiol		True	2.17864	Not found	False	[]		mixed liver injury
ethinyl estradiol		True	3.271302	Not found	False	[]		allergic sinusitis
ethinyl estradiol		True	2.505162	Not found	False	[]		allergy to animal
ethinyl estradiol		True	3.77526	Not found	False	[]		arthritis allergic
ethinyl estradiol		True	1.909853	Found	False	[]	erythema nodosum	erythema nodosum
ethinyl estradiol		True	7.059059	Not found	False	[]		rubber sensitivity
ethinyl estradiol		True	5.049338	Not found	False	[]		rhinitis allergic
ethinyl estradiol		True	1.38197	Not found	False	[]		rhinitis perennial
ethinyl estradiol		True	3.11862	Not found	False	[]		seasonal allergy
ethinyl estradiol		True	3.77526	Not found	False	[]		solar urticaria
ethinyl estradiol		True	4.133983	Not found	False	[]		urticaria cholinergic
ethinyl estradiol		True	8.58579	Not found	False	[]		antisynthetase syndrome
ethinyl estradiol		True	5.753807	Not found	False	[]		goodpasture's syndrome
ethinyl estradiol		True	5.753807	Not found	False	[]		lupus pneumonitis
ethinyl estradiol		True	1.071124	Not found	False	[]		systemic lupus erythematosus
ethinyl estradiol		True	2.90782	Not found	False	[]		sarcoidosis
ethinyl estradiol		True	1.38197	Not found	False	[]		heparin-induced thrombocytopenia
ethinyl estradiol		True	3.77526	Not found	False	[]		segmented hyalinising vasculitis
ethinyl estradiol		True	1.614959	Not found	False	[]		central nervous system vasculitis
ethinyl estradiol		True	5.753807	Not found	False	[]		bacterial pyelonephritis
ethinyl estradiol		True	3.921853	Not found	False	[]		breast cellulitis
ethinyl estradiol		True	1.1229733	Not found	False	[]		cellulitis
ethinyl estradiol		True	2.055366	Not found	False	[]		cellulitis gangrenous
ethinyl estradiol		True	18.77526	Not found	False	[]		cystitis bacterial
ethinyl estradiol		True	9.000008	Not found	False	[]		genital infection bacterial
ethinyl estradiol		True	3.163349	Not found	False	[]		incision site cellulitis
ethinyl estradiol		True	1.430139	Not found	False	[]		urinary tract infection bacterial
ethinyl estradiol		True	15.000446	Not found	False	[]		bacterial vulvovaginitis
ethinyl estradiol		True	1.257597	Not found	False	[]		lyme disease
ethinyl estradiol		True	3.77526	Not found	False	[]		botulism
ethinyl estradiol		True	1.555154	Not found	False	[]		urinary tract infection enterococcal
ethinyl estradiol		True	1.6974280000000002	Not found	False	[]		escherichia urinary tract infection
ethinyl estradiol		True	18.77526	Not found	False	[]		lemierre syndrome
ethinyl estradiol		True	14.087137	Not found	False	[]		vaginitis gardnerella
ethinyl estradiol		True	31.928242	Not found	False	[]		gonorrhoea
ethinyl estradiol		True	2.516843	Not found	False	[]		meningococcal infection
ethinyl estradiol		True	2.055366	Not found	False	[]		pseudomonal bacteraemia
ethinyl estradiol		True	9.000008	Not found	False	[]		pseudomonas bronchitis
ethinyl estradiol		True	1.4404940000000002	Not found	False	[]		cellulitis staphylococcal
ethinyl estradiol		True	2.516843	Not found	False	[]		toxic shock syndrome staphylococcal
ethinyl estradiol		True	8.232466	Not found	False	[]		urinary tract infection staphylococcal
ethinyl estradiol		True	3.1733290000000003	Not found	False	[]		pharyngitis streptococcal
ethinyl estradiol		True	1.430139	Not found	False	[]		streptococcal sepsis
ethinyl estradiol		True	10.459239	Not found	False	[]		chlamydial infection
ethinyl estradiol		True	3.77526	Not found	False	[]		chlamydial pelvic inflammatory disease
ethinyl estradiol		True	2.17864	Not found	False	[]		gynaecological chlamydia infection
ethinyl estradiol		True	1.3844029999999998	Not found	False	[]		acarodermatitis
ethinyl estradiol		True	15.800659	Not found	False	[]		vulvovaginal candidiasis
ethinyl estradiol		True	2.1547196	Not found	False	[]		fungal infection
ethinyl estradiol		True	52.142894	Not found	False	[]		vulvovaginal mycotic infection
ethinyl estradiol		True	5.357751	Not found	False	[]		body tinea
ethinyl estradiol		True	2.341731	Not found	False	[]		tinea cruris
ethinyl estradiol		True	2.184112	Not found	False	[]		tinea infection
ethinyl estradiol		True	2.000015	Not found	False	[]		tinea pedis
ethinyl estradiol		True	2.055366	Not found	False	[]		tinea versicolour
ethinyl estradiol		True	2.17864	Not found	False	[]		infective spondylitis
ethinyl estradiol		True	1.049484	Not found	False	[]		osteomyelitis chronic
ethinyl estradiol		True	1.839611	Not found	False	[]		breast abscess
ethinyl estradiol		True	1.998758	Not found	False	[]		mastitis
ethinyl estradiol		True	43.504582	Not found	False	[]		cavernous sinus thrombosis
ethinyl estradiol		True	3.163349	Not found	False	[]		bartholin's abscess
ethinyl estradiol		True	12.190367	Found	False	[]	cervicitis	cervicitis
ethinyl estradiol		True	3.074814	Not found	False	[]		endometritis
ethinyl estradiol		True	2.17864	Not found	False	[]		endometritis decidual
ethinyl estradiol		True	28.84531	Not found	False	[]		lochial infection
ethinyl estradiol		True	18.77526	Not found	False	[]		oophoritis
ethinyl estradiol		True	7.093725	Found	False	[]	pelvic inflammatory disease	pelvic inflammatory disease
ethinyl estradiol		True	7.016220000000001	Not found	False	[]		salpingitis
ethinyl estradiol		True	6.021185	Not found	False	[]		salpingo-oophoritis
ethinyl estradiol		True	3.052499	Not found	False	[]		tubo-ovarian abscess
ethinyl estradiol		True	3.203057	Not found	False	[]		uterine infection
ethinyl estradiol		True	6.736247	Not found	False	[]		vaginal abscess
ethinyl estradiol		True	22.403953	Found	False	[]	vaginitis	vaginal infection
ethinyl estradiol		True	2.666675	Not found	False	[]		vulval abscess
ethinyl estradiol		True	3.21129	Not found	False	[]		vulvitis
ethinyl estradiol		True	8.051886	Not found	False	[]		vulvovaginitis
ethinyl estradiol		True	1.043073	Not found	False	[]		groin abscess
ethinyl estradiol		True	1.38197	Not found	False	[]		groin infection
ethinyl estradiol		True	2.17864	Not found	False	[]		incision site abscess
ethinyl estradiol		True	2.168469	Not found	False	[]		postoperative wound infection
ethinyl estradiol		True	2.17864	Not found	False	[]		infected cyst
ethinyl estradiol		True	1.38197	Not found	False	[]		omphalitis
ethinyl estradiol		True	1.056323	Not found	False	[]		post procedural infection
ethinyl estradiol		True	7.612722	Not found	False	[]		sexually transmitted disease
ethinyl estradiol		True	6.494757	Not found	False	[]		toxic shock syndrome
ethinyl estradiol		True	1.5177892000000002	Not found	False	[]		bronchitis
ethinyl estradiol		True	2.342395	Not found	False	[]		pneumonia
ethinyl estradiol		True	1.506663	Not found	False	[]		pneumonia necrotising
ethinyl estradiol		True	6.021185	Not found	False	[]		bacterial toxaemia
ethinyl estradiol		True	1.997729	Not found	False	[]		septic embolus
ethinyl estradiol		True	17.442239999999998	Not found	False	[]		thrombophlebitis septic
ethinyl estradiol		True	5.753807	Not found	False	[]		carbuncle
ethinyl estradiol		True	8.58579	Not found	False	[]		periumbilical abscess
ethinyl estradiol		True	4.133983	Not found	False	[]		pseudofolliculitis
ethinyl estradiol		True	4.223847999999999	Not found	False	[]		acute sinusitis
ethinyl estradiol		True	1.717804	Not found	False	[]		tonsillitis
ethinyl estradiol		True	1.2997649999999998	Not found	False	[]		chronic sinusitis
ethinyl estradiol		True	9.367557	Not found	False	[]		chronic tonsillitis
ethinyl estradiol		True	1.4955345999999998	Not found	False	[]		sinusitis
ethinyl estradiol		True	2.1124503	Not found	False	[]		upper respiratory tract infection
ethinyl estradiol		True	1.4849406	Not found	False	[]		cystitis
ethinyl estradiol		True	3.163349	Not found	False	[]		genitourinary tract infection
ethinyl estradiol		True	2.290727	Not found	False	[]		kidney infection
ethinyl estradiol		True	2.373033	Not found	False	[]		pyelonephritis
ethinyl estradiol		True	1.38197	Not found	False	[]		pyelonephritis chronic
ethinyl estradiol		True	2.611832	Not found	False	[]		renal abscess
ethinyl estradiol		True	2.1701661000000003	Not found	False	[]		urinary tract infection
ethinyl estradiol		True	18.77526	Not found	False	[]		phlebitis infective
ethinyl estradiol		True	8.58579	Not found	False	[]		ureaplasma infection
ethinyl estradiol		True	8.58579	Not found	False	[]		infection protozoal
ethinyl estradiol		True	10.651648	Not found	False	[]		trichomoniasis
ethinyl estradiol		True	49.225413	Not found	False	[]		vulvovaginitis trichomonal
ethinyl estradiol		True	2.288748	Not found	False	[]		genital herpes
ethinyl estradiol		True	3.163349	Not found	False	[]		herpes dermatitis
ethinyl estradiol		True	1.369339	Not found	False	[]		herpes simplex
ethinyl estradiol		True	1.7094399999999998	Not found	False	[]		meningitis herpes
ethinyl estradiol		True	38.88197	Not found	False	[]		cervicitis human papilloma virus
ethinyl estradiol		True	26.659124	Not found	False	[]		papilloma viral infection
ethinyl estradiol		True	1.3780210000000002	Not found	False	[]		skin papilloma
ethinyl estradiol		True	3.77526	Not found	False	[]		vulvovaginal human papilloma virus infection
ethinyl estradiol		True	3.77526	Not found	False	[]		rabies
ethinyl estradiol		True	2.23835	Not found	False	[]		meningitis viral
ethinyl estradiol		True	3.77526	Not found	False	[]		urinary tract infection viral
ethinyl estradiol		True	3.050457	Not found	False	[]		viral pharyngitis
ethinyl estradiol		True	18.77526	Not found	False	[]		viral rhinitis
ethinyl estradiol		True	2.109833	Not found	False	[]		viral upper respiratory tract infection
ethinyl estradiol		True	34.065779	Not found	False	[]		bacterial vaginosis
ethinyl estradiol		True	1.38197	Not found	False	[]		osteomyelitis
ethinyl estradiol		True	1.000521	Not found	False	[]		stress fracture
ethinyl estradiol		True	6.021185	Not found	False	[]		traumatic fracture
ethinyl estradiol		True	1.38197	Not found	False	[]		epiphysiolysis
ethinyl estradiol		True	1.441437	Not found	False	[]		limb injury
ethinyl estradiol		True	5.087519	Not found	False	[]		synovial rupture
ethinyl estradiol		True	1.339741	Not found	False	[]		fibula fracture
ethinyl estradiol		True	1.100984	Not found	False	[]		tibia fracture
ethinyl estradiol		True	2.17864	Not found	False	[]		ergot poisoning
ethinyl estradiol		True	1.38197	Not found	False	[]		splenic haematoma
ethinyl estradiol		True	2.158211	Not found	False	[]		vascular injury
ethinyl estradiol		True	5.753807	Not found	False	[]		vena cava injury
ethinyl estradiol		True	15.38529	Not found	False	[]		venous injury
ethinyl estradiol		True	1.38197	Not found	False	[]		post-traumatic epilepsy
ethinyl estradiol		True	1.251402	Not found	False	[]		pneumothorax
ethinyl estradiol		True	1.090531	Not found	False	[]		ligament injury
ethinyl estradiol		True	5.637938	Not found	False	[]		ligament sprain
ethinyl estradiol		True	3.720679	Not found	False	[]		muscle strain
ethinyl estradiol		True	8.58579	Not found	False	[]		sinus tarsi syndrome
ethinyl estradiol		True	3.314211	Not found	False	[]		animal bite
ethinyl estradiol		True	1.976491	Not found	False	[]		arthropod bite
ethinyl estradiol		True	3.77526	Not found	False	[]		human bite
ethinyl estradiol		True	36.6527931	Not found	False	[]		injury
ethinyl estradiol		True	5.636151	Not found	False	[]		internal injury
ethinyl estradiol		True	2.639368	Not found	False	[]		multiple injuries
ethinyl estradiol		True	3.050457	Not found	False	[]		post concussion syndrome
ethinyl estradiol		True	4.1976098	Not found	False	[]		scar
ethinyl estradiol		True	1.374385	Not found	False	[]		soft tissue injury
ethinyl estradiol		True	1.138498	Not found	False	[]		sports injury
ethinyl estradiol		True	1.5917500000000002	Not found	False	[]		peripheral nerve injury
ethinyl estradiol		True	2.666675	Not found	False	[]		ulnar nerve injury
ethinyl estradiol		True	1.940997	Not found	False	[]		penis injury
ethinyl estradiol		True	3.052499	Not found	False	[]		uterine injury
ethinyl estradiol		True	8.749265	Not found	False	[]		vaginal laceration
ethinyl estradiol		True	3.77526	Not found	False	[]		breast injury
ethinyl estradiol		True	5.753807	Not found	False	[]		spondylopathy traumatic
ethinyl estradiol		True	8.58579	Not found	False	[]		decompression sickness
ethinyl estradiol		True	9.000008	Not found	False	[]		hypobarism
ethinyl estradiol		True	1.359229	Not found	False	[]		heat exhaustion
ethinyl estradiol		True	2.055366	Not found	False	[]		osteoradionecrosis
ethinyl estradiol		True	4.6655048	Not found	False	[]		inappropriate schedule of product administration
ethinyl estradiol		True	1.3214615	Not found	False	[]		incorrect product administration duration
ethinyl estradiol		True	5.2697140000000005	Not found	False	[]		deep vein thrombosis postoperative
ethinyl estradiol		True	5.518875	Not found	False	[]		phlebitis
ethinyl estradiol		True	3.77526	Not found	False	[]		vascular procedure complication
ethinyl estradiol		True	1.38197	Not found	False	[]		vessel perforation
ethinyl estradiol		True	1.2554660000000002	Not found	False	[]		complication of device removal
ethinyl estradiol		True	1.748343	Not found	False	[]		complication associated with device
ethinyl estradiol		True	13.4633548	Not found	False	[]		medical device discomfort
ethinyl estradiol		True	1.2982520000000002	Not found	False	[]		medical device pain
ethinyl estradiol		True	1.38197	Not found	False	[]		abortion induced complicated
ethinyl estradiol		True	8.58579	Not found	False	[]		abortion induced incomplete
ethinyl estradiol		True	1.992691	Not found	False	[]		post lumbar puncture syndrome
ethinyl estradiol		True	1.38197	Not found	False	[]		procedural dizziness
ethinyl estradiol		True	4.133983	Not found	False	[]		anastomotic stenosis
ethinyl estradiol		True	1.38197	Not found	False	[]		post procedural fistula
ethinyl estradiol		True	1.38197	Not found	False	[]		post procedural oedema
ethinyl estradiol		True	2.341731	Not found	False	[]		post procedural swelling
ethinyl estradiol		True	2.341731	Not found	False	[]		postoperative adhesion
ethinyl estradiol		True	9.367557	Not found	False	[]		retained products of conception
ethinyl estradiol		True	5.679926	Not found	False	[]		post procedural pulmonary embolism
ethinyl estradiol		True	3.77526	Not found	False	[]		urinary retention postoperative
ethinyl estradiol		True	2.534542	Not found	False	[]		skin abrasion
ethinyl estradiol		True	8.58579	Not found	False	[]		acetonaemia
ethinyl estradiol		True	1.474427	Not found	False	[]		bulimia nervosa
ethinyl estradiol		True	1.744887	Not found	False	[]		increased appetite
ethinyl estradiol		True	2.341731	Not found	False	[]		salt craving
ethinyl estradiol		True	3.859377	Not found	False	[]		abnormal weight gain
ethinyl estradiol		True	2.723851	Not found	False	[]		obesity
ethinyl estradiol		True	1.249606	Not found	False	[]		overweight
ethinyl estradiol		True	1.4404940000000002	Not found	False	[]		pica
ethinyl estradiol		True	1.031597	Not found	False	[]		weight fluctuation
ethinyl estradiol		True	1.145582	Not found	False	[]		weight loss poor
ethinyl estradiol		True	1.0598177999999998	Found	False	[]	fluid retention	fluid retention
ethinyl estradiol		True	39.543581	Not found	False	[]		fat intolerance
ethinyl estradiol		True	3.171687	Not found	False	[]		food intolerance
ethinyl estradiol		True	2.848213	Not found	False	[]		iron deficiency
ethinyl estradiol		True	1.38197	Not found	False	[]		iron metabolism disorder
ethinyl estradiol		True	197.137628	Not found	False	[]		cholesterosis
ethinyl estradiol		True	2.321781	Not found	False	[]		hypercholesterolaemia
ethinyl estradiol		True	1.156211	Not found	False	[]		hypertriglyceridaemia
ethinyl estradiol		True	3.209565	Not found	False	[]		hyperlipidaemia
ethinyl estradiol		True	5.131388	Not found	False	[]		dyslipidaemia
ethinyl estradiol		True	1.38197	Not found	False	[]		lipomatosis
ethinyl estradiol		True	2.516843	Not found	False	[]		mitochondrial cytopathy
ethinyl estradiol		True	1.643786	Not found	False	[]		cardiometabolic syndrome
ethinyl estradiol		True	3.060862	Not found	False	[]		hyperhomocysteinaemia
ethinyl estradiol		True	1.38197	Not found	False	[]		hyperalbuminaemia
ethinyl estradiol		True	1.0263270000000002	Not found	False	[]		folate deficiency
ethinyl estradiol		True	1.899172	Not found	False	[]		vitamin b12 deficiency
ethinyl estradiol		True	14.087137	Not found	False	[]		lipoatrophy
ethinyl estradiol		True	1.38197	Not found	False	[]		jaw cyst
ethinyl estradiol		True	1.506663	Not found	False	[]		osteosclerosis
ethinyl estradiol		True	1.197408	Not found	False	[]		bone sequestrum
ethinyl estradiol		True	2.17864	Not found	False	[]		vertebral wedging
ethinyl estradiol		True	2.290207	Not found	False	[]		coccydynia
ethinyl estradiol		True	1.38197	Not found	False	[]		metatarsalgia
ethinyl estradiol		True	3.77526	Not found	False	[]		epiphyseal disorder
ethinyl estradiol		True	1.38197	Not found	False	[]		seronegative arthritis
ethinyl estradiol		True	2.17864	Not found	False	[]		arthrofibrosis
ethinyl estradiol		True	1.049484	Not found	False	[]		chondromalacia
ethinyl estradiol		True	1.365001	Not found	False	[]		facet joint syndrome
ethinyl estradiol		True	1.300222	Not found	False	[]		joint instability
ethinyl estradiol		True	2.17864	Not found	False	[]		ligament laxity
ethinyl estradiol		True	5.233553	Not found	False	[]		patellofemoral pain syndrome
ethinyl estradiol		True	1.881422	Not found	False	[]		temporomandibular joint syndrome
ethinyl estradiol		True	1.188135	Not found	False	[]		spinal osteoarthritis
ethinyl estradiol		True	1.7094399999999998	Not found	False	[]		spondyloarthropathy
ethinyl estradiol		True	1.06222	Not found	False	[]		myofascial pain syndrome
ethinyl estradiol		True	9.000008	Not found	False	[]		muscle spasms
ethinyl estradiol		True	1.7755650000000005	Not found	False	[]		muscle swelling
ethinyl estradiol		True	8.58579	Not found	False	[]		myosclerosis
ethinyl estradiol		True	4.292904	Not found	False	[]		neuralgic amyotrophy
ethinyl estradiol		True	1.2796660000000002	Not found	False	[]		foot deformity
ethinyl estradiol		True	2.17864	Not found	False	[]		musculoskeletal deformity
ethinyl estradiol		True	1.015773	Not found	False	[]		sciatica
ethinyl estradiol		True	1.38197	Not found	False	[]		lordosis
ethinyl estradiol		True	1.636349	Not found	False	[]		scoliosis
ethinyl estradiol		True	1.0263270000000002	Not found	False	[]		spondylolisthesis
ethinyl estradiol		True	2.251994	Not found	False	[]		plantar fasciitis
ethinyl estradiol		True	1.5290531	Not found	False	[]		back pain
ethinyl estradiol		True	1.745671	Not found	False	[]		limb discomfort
ethinyl estradiol		True	4.1991892	Not found	False	[]		musculoskeletal chest pain
ethinyl estradiol		True	1.2150558	Not found	False	[]		musculoskeletal pain
ethinyl estradiol		True	2.4281846	Not found	False	[]		pain in extremity
ethinyl estradiol		True	4.947046	Not found	False	[]		limb mass
ethinyl estradiol		True	2.3724	Not found	False	[]		axillary mass
ethinyl estradiol		True	2.240387	Not found	False	[]		groin pain
ethinyl estradiol		True	2.055366	Not found	False	[]		inguinal mass
ethinyl estradiol		True	1.6796320000000002	Not found	False	[]		neck mass
ethinyl estradiol		True	5.087519	Not found	False	[]		angiomyolipoma
ethinyl estradiol		True	3.073008	Not found	False	[]		desmoid tumour
ethinyl estradiol		True	2.516843	Not found	False	[]		enchondromatosis
ethinyl estradiol		True	8.58579	Not found	False	[]		fibromatosis
ethinyl estradiol		True	1.701759	Not found	False	[]		lipoma
ethinyl estradiol		True	2.17864	Not found	False	[]		osteoma
ethinyl estradiol		True	1.38197	Not found	False	[]		chondrosarcoma
ethinyl estradiol		True	8.58579	Not found	False	[]		metastases to soft tissue
ethinyl estradiol		True	5.161560000000001	Not found	False	[]		leiomyoma
ethinyl estradiol		True	3.77526	Not found	False	[]		smooth muscle cell neoplasm
ethinyl estradiol		True	2.257169	Not found	False	[]		synovial cyst
ethinyl estradiol		True	4.133983	Not found	False	[]		chondritis
ethinyl estradiol		True	5.466552999999999	Not found	False	[]		costochondritis
ethinyl estradiol		True	2.755993	Not found	False	[]		enthesopathy
ethinyl estradiol		True	5.753807	Not found	False	[]		limb deformity
ethinyl estradiol		True	4.269675	Not found	False	[]		benign breast neoplasm
ethinyl estradiol		True	3.235584	Not found	False	[]		breast cyst
ethinyl estradiol		True	11.043695	Not found	False	[]		fibroadenoma of breast
ethinyl estradiol		True	9.316635	Found	False	[]	fibrocystic breast disease	fibrocystic breast disease
ethinyl estradiol		True	5.753807	Not found	False	[]		lipoma of breast
ethinyl estradiol		True	2.3724	Found	False	[]	breast cancer	breast cancer
ethinyl estradiol		True	1.61771	Not found	False	[]		breast cancer in situ
ethinyl estradiol		True	1.375592	Not found	False	[]		breast cancer metastatic
ethinyl estradiol		True	3.3199300000000003	Not found	False	[]		breast cancer stage iii
ethinyl estradiol		True	1.38197	Not found	False	[]		breast cancer stage iv
ethinyl estradiol		True	4.133983	Not found	False	[]		inflammatory carcinoma of the breast
ethinyl estradiol		True	8.58579	Not found	False	[]		paget's disease of nipple
ethinyl estradiol		True	3.668578	Not found	False	[]		breast neoplasm
ethinyl estradiol		True	4.175727	Not found	False	[]		dermal cyst
ethinyl estradiol		True	1.6204900000000002	Not found	False	[]		acrochordon
ethinyl estradiol		True	2.341731	Not found	False	[]		fibrous histiocytoma
ethinyl estradiol		True	9.292904	Not found	False	[]		melanocytic naevus
ethinyl estradiol		True	4.630746	Not found	False	[]		seborrhoeic keratosis
ethinyl estradiol		True	28.84531	Not found	False	[]		sweat gland tumour
ethinyl estradiol		True	5.087519	Not found	False	[]		metastases to bladder
ethinyl estradiol		True	28.84531	Not found	False	[]		metastases to ovary
ethinyl estradiol		True	8.58579	Not found	False	[]		metastases to peripheral vascular system
ethinyl estradiol		True	3.389514	Not found	False	[]		adenoma benign
ethinyl estradiol		True	9.183513	Not found	False	[]		vascular neoplasm
ethinyl estradiol		True	8.58579	Not found	False	[]		choriocarcinoma
ethinyl estradiol		True	1.38197	Not found	False	[]		gestational trophoblastic tumour
ethinyl estradiol		True	4.133983	Not found	False	[]		teratoma
ethinyl estradiol		True	7.329191	Not found	False	[]		carcinoma in situ
ethinyl estradiol		True	5.753807	Not found	False	[]		pelvic neoplasm
ethinyl estradiol		True	1.225413	Not found	False	[]		acanthosis nigricans
ethinyl estradiol		True	1.585979	Not found	False	[]		cerebral cyst
ethinyl estradiol		True	6.557333	Not found	False	[]		pineal gland cyst
ethinyl estradiol		True	1.854515	Not found	False	[]		brain neoplasm benign
ethinyl estradiol		True	3.77526	Not found	False	[]		cerebral haemangioma
ethinyl estradiol		True	18.77526	Not found	False	[]		neurofibroma
ethinyl estradiol		True	8.58579	Not found	False	[]		central nervous system leukaemia
ethinyl estradiol		True	1.438989	Not found	False	[]		meningioma
ethinyl estradiol		True	6.736247	Not found	False	[]		schwannoma
ethinyl estradiol		True	1.346535	Not found	False	[]		renal cyst
ethinyl estradiol		True	2.17864	Not found	False	[]		metastatic carcinoma of the bladder
ethinyl estradiol		True	10.651648	Not found	False	[]		cervical cyst
ethinyl estradiol		True	8.900565	Not found	False	[]		cervical polyp
ethinyl estradiol		True	3.747981	Not found	False	[]		haemorrhagic ovarian cyst
ethinyl estradiol		True	4.9978	Not found	False	[]		ovarian adenoma
ethinyl estradiol		True	8.9403634	Not found	False	[]		ovarian cyst
ethinyl estradiol		True	11.733946	Not found	False	[]		ovarian cyst ruptured
ethinyl estradiol		True	1.38197	Not found	False	[]		ovarian fibroma
ethinyl estradiol		True	4.377708	Not found	False	[]		benign hydatidiform mole
ethinyl estradiol		True	3.408405	Not found	False	[]		fallopian tube cyst
ethinyl estradiol		True	2.968203	Not found	False	[]		uterine cyst
ethinyl estradiol		True	6.1304292	Not found	False	[]		uterine leiomyoma
ethinyl estradiol		True	4.129173	Not found	False	[]		uterine polyp
ethinyl estradiol		True	88.94591	Not found	False	[]		bartholin's cyst
ethinyl estradiol		True	14.472968	Not found	False	[]		vaginal cyst
ethinyl estradiol		True	28.84531	Not found	False	[]		vaginal polyp
ethinyl estradiol		True	9.183513	Not found	False	[]		vulva cyst
ethinyl estradiol		True	24.163349	Not found	False	[]		adenocarcinoma of the cervix
ethinyl estradiol		True	4.466269	Not found	False	[]		cervix carcinoma
ethinyl estradiol		True	29.333345	Not found	False	[]		cervix carcinoma stage 0
ethinyl estradiol		True	3.77526	Not found	False	[]		cervix carcinoma stage i
ethinyl estradiol		True	3.77526	Not found	False	[]		cervix carcinoma stage iii
ethinyl estradiol		True	8.58579	Not found	False	[]		cervix carcinoma stage iv
ethinyl estradiol		True	9.000008	Not found	False	[]		squamous cell carcinoma of the cervix
ethinyl estradiol		True	1.7768620000000002	Found	False	[]	endometrial cancer	endometrial cancer
ethinyl estradiol		True	18.77526	Not found	False	[]		endometrial cancer stage i
ethinyl estradiol		True	1.38197	Not found	False	[]		genital neoplasm malignant female
ethinyl estradiol		True	4.133983	Not found	False	[]		cervix neoplasm
ethinyl estradiol		True	3.242086	Not found	False	[]		ovarian neoplasm
ethinyl estradiol		True	1.245859	Not found	False	[]		uterine neoplasm
ethinyl estradiol		True	1.7094399999999998	Not found	False	[]		ovarian epithelial cancer
ethinyl estradiol		True	2.516843	Not found	False	[]		vulval cancer
ethinyl estradiol		True	1.4404940000000002	Not found	False	[]		prostate cancer recurrent
ethinyl estradiol		True	5.679926	Not found	False	[]		paranasal cyst
ethinyl estradiol		True	2.762737	Not found	False	[]		sinus polyp
ethinyl estradiol		True	9.000008	Not found	False	[]		pharyngeal cyst
ethinyl estradiol		True	3.073008	Not found	False	[]		lung cyst
ethinyl estradiol		True	2.055366	Not found	False	[]		thymoma
ethinyl estradiol		True	5.753807	Not found	False	[]		nasal sinus cancer
ethinyl estradiol		True	1.399202	Not found	False	[]		lung neoplasm
ethinyl estradiol		True	1.225413	Not found	False	[]		malignant melanoma in situ
ethinyl estradiol		True	2.17864	Not found	False	[]		malignant melanoma stage i
ethinyl estradiol		True	3.77526	Not found	False	[]		uterine leiomyosarcoma
ethinyl estradiol		True	2.17864	Not found	False	[]		sarcoma uterus
ethinyl estradiol		True	2.17864	Not found	False	[]		neoplasm
ethinyl estradiol		True	8.58579	Not found	False	[]		ovarian germ cell teratoma benign
ethinyl estradiol		True	12.569547	Not found	False	[]		central nervous system inflammation
ethinyl estradiol		True	2.861942	Not found	False	[]		gliosis
ethinyl estradiol		True	1.555154	Not found	False	[]		myelitis
ethinyl estradiol		True	4.89555	Not found	False	[]		carotid artery aneurysm
ethinyl estradiol		True	8.559925999999999	Not found	False	[]		carotid artery dissection
ethinyl estradiol		True	2.422154	Not found	False	[]		intracranial aneurysm
ethinyl estradiol		True	15.128371	Not found	False	[]		basal ganglia infarction
ethinyl estradiol		True	98.9512	Not found	False	[]		basilar artery thrombosis
ethinyl estradiol		True	1.555154	Not found	False	[]		brain stem haemorrhage
ethinyl estradiol		True	4.18192	Not found	False	[]		brain stem infarction
ethinyl estradiol		True	9.528612	Not found	False	[]		brain stem stroke
ethinyl estradiol		True	3.09259	Not found	False	[]		carotid artery occlusion
ethinyl estradiol		True	15.596906	Not found	False	[]		carotid artery thrombosis
ethinyl estradiol		True	8.58579	Not found	False	[]		cerebellar artery occlusion
ethinyl estradiol		True	2.029106	Not found	False	[]		cerebellar haemorrhage
ethinyl estradiol		True	7.874484	Not found	False	[]		cerebellar infarction
ethinyl estradiol		True	3.60732	Not found	False	[]		cerebral artery embolism
ethinyl estradiol		True	8.260625000000001	Not found	False	[]		cerebral artery occlusion
ethinyl estradiol		True	12.706888	Not found	False	[]		cerebral artery thrombosis
ethinyl estradiol		True	1.3443316	Not found	False	[]		cerebral haemorrhage
ethinyl estradiol		True	5.2832354	Not found	False	[]		cerebral infarction
ethinyl estradiol		True	1.779071	Not found	False	[]		cerebral ischaemia
ethinyl estradiol		True	24.582588	Not found	False	[]		cerebral thrombosis
ethinyl estradiol		True	5.371101400000001	Found	False	[]	stroke	cerebrovascular accident
ethinyl estradiol		True	4.500015	Not found	False	[]		embolic cerebral infarction
ethinyl estradiol		True	4.133983	Not found	False	[]		embolic stroke
ethinyl estradiol		True	7.394911	Not found	False	[]		haemorrhagic cerebral infarction
ethinyl estradiol		True	1.8416490000000003	Not found	False	[]		haemorrhagic stroke
ethinyl estradiol		True	6.083657	Not found	False	[]		haemorrhagic transformation stroke
ethinyl estradiol		True	12.087648	Not found	False	[]		ischaemic cerebral infarction
ethinyl estradiol		True	4.0163135	Not found	False	[]		ischaemic stroke
ethinyl estradiol		True	3.022629	Not found	False	[]		lacunar infarction
ethinyl estradiol		True	4.292904	Not found	False	[]		lateral medullary syndrome
ethinyl estradiol		True	1.130984	Not found	False	[]		ruptured cerebral aneurysm
ethinyl estradiol		True	2.544169	Not found	False	[]		subarachnoid haemorrhage
ethinyl estradiol		True	16.753364	Not found	False	[]		thalamic infarction
ethinyl estradiol		True	1.7094399999999998	Not found	False	[]		thalamus haemorrhage
ethinyl estradiol		True	18.77526	Not found	False	[]		thrombotic cerebral infarction
ethinyl estradiol		True	13.481757	Not found	False	[]		thrombotic stroke
ethinyl estradiol		True	7.273843	Not found	False	[]		vertebral artery occlusion
ethinyl estradiol		True	2.17864	Not found	False	[]		vertebral artery thrombosis
ethinyl estradiol		True	3.073008	Not found	False	[]		carotid arteriosclerosis
ethinyl estradiol		True	1.061495	Not found	False	[]		carotid artery stenosis
ethinyl estradiol		True	3.054568	Not found	False	[]		cerebral artery stenosis
ethinyl estradiol		True	1.139871	Not found	False	[]		cerebrovascular disorder
ethinyl estradiol		True	5.2697140000000005	Not found	False	[]		cerebrovascular insufficiency
ethinyl estradiol		True	9.183513	Not found	False	[]		dural arteriovenous fistula
ethinyl estradiol		True	12.569547	Not found	False	[]		moyamoya disease
ethinyl estradiol		True	8.58579	Not found	False	[]		vascular encephalopathy
ethinyl estradiol		True	23.50051	Not found	False	[]		cerebral venous thrombosis
ethinyl estradiol		True	62.156999	Not found	False	[]		intracranial venous sinus thrombosis
ethinyl estradiol		True	82.75931899999999	Not found	False	[]		superior sagittal sinus thrombosis
ethinyl estradiol		True	121.614975	Not found	False	[]		transverse sinus thrombosis
ethinyl estradiol		True	6.021185	Not found	False	[]		reversible ischaemic neurological deficit
ethinyl estradiol		True	3.4811167	Not found	False	[]		transient ischaemic attack
ethinyl estradiol		True	8.58579	Not found	False	[]		neuritis cranial
ethinyl estradiol		True	3.052499	Not found	False	[]		facial nerve disorder
ethinyl estradiol		True	2.180498	Not found	False	[]		facial paresis
ethinyl estradiol		True	2.854522	Not found	False	[]		facial paralysis
ethinyl estradiol		True	1.305838	Not found	False	[]		multiple sclerosis
ethinyl estradiol		True	2.17864	Not found	False	[]		relapsing-remitting multiple sclerosis
ethinyl estradiol		True	18.77526	Not found	False	[]		exertional headache
ethinyl estradiol		True	9.367557	Found	False	[]	headache	headache
ethinyl estradiol		True	2.165477	Not found	False	[]		tension headache
ethinyl estradiol		True	2.8209832	Not found	False	[]		migraine
ethinyl estradiol		True	5.049173	Not found	False	[]		migraine with aura
ethinyl estradiol		True	2.075943	Not found	False	[]		status migrainosus
ethinyl estradiol		True	1.433191	Not found	False	[]		idiopathic intracranial hypertension
ethinyl estradiol		True	1.000629	Not found	False	[]		cognitive disorder
ethinyl estradiol		True	3.302277	Not found	False	[]		hemiparesis
ethinyl estradiol		True	2.606477	Not found	False	[]		hemiplegia
ethinyl estradiol		True	1.727058	Not found	False	[]		monoparesis
ethinyl estradiol		True	1.210387	Not found	False	[]		monoplegia
ethinyl estradiol		True	1.7094399999999998	Not found	False	[]		peripheral paralysis
ethinyl estradiol		True	1.38197	Not found	False	[]		pseudobulbar palsy
ethinyl estradiol		True	5.578381	Not found	False	[]		agraphia
ethinyl estradiol		True	2.516843	Not found	False	[]		amimia
ethinyl estradiol		True	8.58579	Not found	False	[]		anosognosia
ethinyl estradiol		True	1.1858704	Not found	False	[]		aphasia
ethinyl estradiol		True	1.506663	Not found	False	[]		dyscalculia
ethinyl estradiol		True	1.043073	Not found	False	[]		dyspraxia
ethinyl estradiol		True	1.633275	Not found	False	[]		central nervous system lesion
ethinyl estradiol		True	28.84531	Not found	False	[]		cortical laminar necrosis
ethinyl estradiol		True	9.292904	Not found	False	[]		central pain syndrome
ethinyl estradiol		True	1.479811	Not found	False	[]		complex regional pain syndrome
ethinyl estradiol		True	1.209315	Not found	False	[]		hypoaesthesia
ethinyl estradiol		True	8.58579	Not found	False	[]		vertigo cns origin
ethinyl estradiol		True	1.7094399999999998	Not found	False	[]		peripheral nerve lesion
ethinyl estradiol		True	8.58579	Not found	False	[]		brachial plexopathy
ethinyl estradiol		True	7.549366	Not found	False	[]		thoracic outlet syndrome
ethinyl estradiol		True	1.452291	Not found	False	[]		deja vu
ethinyl estradiol		True	1.6631750000000003	Not found	False	[]		simple partial seizures
ethinyl estradiol		True	3.77526	Not found	False	[]		seizure anoxic
ethinyl estradiol		True	3.77526	Not found	False	[]		loss of dreaming
ethinyl estradiol		True	1.32192	Not found	False	[]		sleep paralysis
ethinyl estradiol		True	4.292904	Not found	False	[]		irregular sleep phase
ethinyl estradiol		True	1.660955	Not found	False	[]		sleep apnoea syndrome
ethinyl estradiol		True	1.854515	Not found	False	[]		dyssomnia
ethinyl estradiol		True	7.329191	Not found	False	[]		upper airway resistance syndrome
ethinyl estradiol		True	3.470028	Not found	False	[]		lumbar radiculopathy
ethinyl estradiol		True	1.620128	Not found	False	[]		radiculopathy
ethinyl estradiol		True	1.804822	Not found	False	[]		brain injury
ethinyl estradiol		True	8.695466	Not found	False	[]		encephalomalacia
ethinyl estradiol		True	1.278183	Not found	False	[]		generalised tonic-clonic seizure
ethinyl estradiol		True	3.42385	Not found	False	[]		anembryonic gestation
ethinyl estradiol		True	19.38764	Not found	False	[]		post abortion haemorrhage
ethinyl estradiol		True	3.207403	Not found	False	[]		abortion
ethinyl estradiol		True	5.701883	Not found	False	[]		abortion incomplete
ethinyl estradiol		True	2.763255	Not found	False	[]		abortion missed
ethinyl estradiol		True	9.000008	Not found	False	[]		abortion of ectopic pregnancy
ethinyl estradiol		True	2.0169167	Not found	False	[]		abortion spontaneous
ethinyl estradiol		True	2.17864	Not found	False	[]		abortion spontaneous complete
ethinyl estradiol		True	2.505162	Not found	False	[]		abortion spontaneous incomplete
ethinyl estradiol		True	8.000333	Not found	False	[]		abortion threatened
ethinyl estradiol		True	5.2697140000000005	Not found	False	[]		habitual abortion
ethinyl estradiol		True	2.055366	Not found	False	[]		foetal malnutrition
ethinyl estradiol		True	1.7094399999999998	Not found	False	[]		foetal malposition
ethinyl estradiol		True	3.77526	Not found	False	[]		foetal malpresentation
ethinyl estradiol		True	2.560441	Not found	False	[]		complication of delivery
ethinyl estradiol		True	1.300222	Not found	False	[]		retained placenta or membranes
ethinyl estradiol		True	1.043073	Not found	False	[]		labour complication
ethinyl estradiol		True	4.85793	Not found	False	[]		haemorrhage in pregnancy
ethinyl estradiol		True	1.2982520000000002	Not found	False	[]		premature separation of placenta
ethinyl estradiol		True	2.666675	Not found	False	[]		retroplacental haematoma
ethinyl estradiol		True	1.410481	Not found	False	[]		pre-eclampsia
ethinyl estradiol		True	2.888439	Not found	False	[]		gestational hypertension
ethinyl estradiol		True	2.537753	Not found	False	[]		complication of pregnancy
ethinyl estradiol		True	5.49332	Found	False	[]	ectopic pregnancy	ectopic pregnancy
ethinyl estradiol		True	3.77526	Not found	False	[]		heterotopic pregnancy
ethinyl estradiol		True	1.001388	Not found	False	[]		hyperemesis gravidarum
ethinyl estradiol		True	2.17864	Not found	False	[]		obstetrical pulmonary embolism
ethinyl estradiol		True	1.5266959999999998	Not found	False	[]		ruptured ectopic pregnancy
ethinyl estradiol		True	5.753807	Not found	False	[]		somatic symptom disorder of pregnancy
ethinyl estradiol		True	1.225413	Not found	False	[]		hypertension neonatal
ethinyl estradiol		True	1.506663	Not found	False	[]		umbilical cord vascular disorder
ethinyl estradiol		True	8.58579	Not found	False	[]		placental necrosis
ethinyl estradiol		True	3.203057	Not found	False	[]		lactation disorder
ethinyl estradiol		True	3.77526	Not found	False	[]		lactation puerperal increased
ethinyl estradiol		True	3.081384	Not found	False	[]		suppressed lactation
ethinyl estradiol		True	4.9978	Not found	False	[]		postpartum disorder
ethinyl estradiol		True	8.58579	Not found	False	[]		brief psychotic disorder, with postpartum onset
ethinyl estradiol		True	4.855525999999999	Not found	False	[]		perinatal depression
ethinyl estradiol		True	2.17864	Not found	False	[]		postpartum stress disorder
ethinyl estradiol		True	34.599127	Not found	False	[]		high risk pregnancy
ethinyl estradiol		True	3.77526	Not found	False	[]		uterine inversion
ethinyl estradiol		True	1.506663	Not found	False	[]		uterine malposition
ethinyl estradiol		True	1.726167	Not found	False	[]		twin pregnancy
ethinyl estradiol		True	15.637051	Not found	False	[]		breast engorgement
ethinyl estradiol		True	41.323411	Found	False	[]	chloasma	chloasma
ethinyl estradiol		True	1.510118	Not found	False	[]		uterine contractions during pregnancy
ethinyl estradiol		True	6.1662930000000005	Not found	False	[]		pregnancy on contraceptive
ethinyl estradiol		True	36.2186899	Not found	False	[]		pregnancy on oral contraceptive
ethinyl estradiol		True	4.2039196	Not found	False	[]		pregnancy with contraceptive device
ethinyl estradiol		True	175.540274	Not found	False	[]		pregnancy with contraceptive patch
ethinyl estradiol		True	4.591771	Not found	False	[]		pregnancy with implant contraceptive
ethinyl estradiol		True	10.6237935	Not found	False	[]		unintended pregnancy
ethinyl estradiol		True	4.246778	Not found	False	[]		adjustment disorder
ethinyl estradiol		True	9.183513	Not found	False	[]		adjustment disorder with anxiety
ethinyl estradiol		True	16.873229	Not found	False	[]		adjustment disorder with depressed mood
ethinyl estradiol		True	29.183513	Not found	False	[]		adjustment disorder with mixed anxiety and depressed mood
ethinyl estradiol		True	3.77526	Not found	False	[]		adjustment disorder with mixed disturbance of emotion and conduct
ethinyl estradiol		True	3.400194	Not found	False	[]		anxiety disorder
ethinyl estradiol		True	1.972171	Not found	False	[]		generalised anxiety disorder
ethinyl estradiol		True	1.2746369999999998	Not found	False	[]		neurosis
ethinyl estradiol		True	4.4116195	Not found	False	[]		anxiety
ethinyl estradiol		True	8.58579	Not found	False	[]		cardiovascular somatic symptom disorder
ethinyl estradiol		True	1.116768	Not found	False	[]		stress
ethinyl estradiol		True	4.733034000000001	Not found	False	[]		fear
ethinyl estradiol		True	17.997728000000002	Not found	False	[]		fear of death
ethinyl estradiol		True	110.733402	Not found	False	[]		fear of disease
ethinyl estradiol		True	28.84531	Not found	False	[]		fear of injection
ethinyl estradiol		True	12.569547	Not found	False	[]		fear of pregnancy
ethinyl estradiol		True	9.000008	Not found	False	[]		aerophobia
ethinyl estradiol		True	1.0844417000000002	Not found	False	[]		panic attack
ethinyl estradiol		True	3.782364	Not found	False	[]		post-traumatic stress disorder
ethinyl estradiol		True	1.2772139999999998	Not found	False	[]		attention deficit/hyperactivity disorder
ethinyl estradiol		True	1.5978032	Not found	False	[]		depression
ethinyl estradiol		True	2.042241	Not found	False	[]		depression suicidal
ethinyl estradiol		True	6.197000999999999	Not found	False	[]		persistent depressive disorder
ethinyl estradiol		True	1.407316	Not found	False	[]		major depression
ethinyl estradiol		True	42.6210687	Not found	False	[]		anhedonia
ethinyl estradiol		True	1.5250504	Not found	False	[]		bipolar disorder
ethinyl estradiol		True	1.801655	Not found	False	[]		affect lability
ethinyl estradiol		True	1.69394	Not found	False	[]		emotional disorder
ethinyl estradiol		True	26.709549000000003	Not found	False	[]		emotional distress
ethinyl estradiol		True	1.5720544	Not found	False	[]		mood altered
ethinyl estradiol		True	12.650761	Not found	False	[]		premenstrual syndrome
ethinyl estradiol		True	1.980847	Not found	False	[]		mood swings
ethinyl estradiol		True	1.825021	Not found	False	[]		borderline personality disorder
ethinyl estradiol		True	1.506663	Not found	False	[]		neglect of personal appearance
ethinyl estradiol		True	3.77526	Not found	False	[]		dyslogia
ethinyl estradiol		True	5.0917341	Not found	False	[]		mental disorder
ethinyl estradiol		True	1.6930090000000002	Not found	False	[]		tobacco abuse
ethinyl estradiol		True	9.000008	Not found	False	[]		schizoaffective disorder bipolar type
ethinyl estradiol		True	8.58579	Not found	False	[]		psychosexual disorder
ethinyl estradiol		True	1.367557	Not found	False	[]		female sexual arousal disorder
ethinyl estradiol		True	4.9978	Not found	False	[]		inadequate lubrication
ethinyl estradiol		True	2.0342511	Not found	False	[]		libido decreased
ethinyl estradiol		True	1.708491	Not found	False	[]		loss of libido
ethinyl estradiol		True	4.44932	Not found	False	[]		dyspareunia
ethinyl estradiol		True	2.075943	Not found	False	[]		female sexual dysfunction
ethinyl estradiol		True	2.341731	Not found	False	[]		genito-pelvic pain/penetration disorder
ethinyl estradiol		True	1.669463	Not found	False	[]		illness anxiety disorder
ethinyl estradiol		True	1.667189	Not found	False	[]		somatic symptom disorder
ethinyl estradiol		True	1.239922	Not found	False	[]		cystocele
ethinyl estradiol		True	1.187928	Not found	False	[]		cystitis interstitial
ethinyl estradiol		True	2.17864	Not found	False	[]		glomerulonephropathy
ethinyl estradiol		True	1.0072260000000002	Not found	False	[]		hydronephrosis
ethinyl estradiol		True	1.839611	Not found	False	[]		renal atrophy
ethinyl estradiol		True	1.359229	Not found	False	[]		renal hypertrophy
ethinyl estradiol		True	8.58579	Not found	False	[]		renal arteritis
ethinyl estradiol		True	2.290207	Not found	False	[]		renal artery thrombosis
ethinyl estradiol		True	9.422663	Not found	False	[]		renal embolism
ethinyl estradiol		True	3.001212	Not found	False	[]		renal infarct
ethinyl estradiol		True	3.77526	Not found	False	[]		renal vein occlusion
ethinyl estradiol		True	37.843121	Not found	False	[]		renal vein thrombosis
ethinyl estradiol		True	3.77526	Not found	False	[]		urethral meatus stenosis
ethinyl estradiol		True	1.2746369999999998	Not found	False	[]		urethral stenosis
ethinyl estradiol		True	3.531005	Not found	False	[]		stress urinary incontinence
ethinyl estradiol		True	2.1495710000000003	Not found	False	[]		renal colic
ethinyl estradiol		True	2.4480968	Not found	False	[]		nephrolithiasis
ethinyl estradiol		True	3.248908	Not found	False	[]		ureterolithiasis
ethinyl estradiol		True	9.183513	Not found	False	[]		calculus urethral
ethinyl estradiol		True	2.487126	Not found	False	[]		breast hyperplasia
ethinyl estradiol		True	2.619962	Not found	False	[]		breast calcifications
ethinyl estradiol		True	7.980851	Not found	False	[]		breast disorder
ethinyl estradiol		True	1.374385	Not found	False	[]		breast disorder female
ethinyl estradiol		True	50.610033	Not found	False	[]		breast enlargement
ethinyl estradiol		True	6.959952	Not found	False	[]		breast fibrosis
ethinyl estradiol		True	4.417419	Not found	False	[]		breast mass
ethinyl estradiol		True	4.292904	Not found	False	[]		breast necrosis
ethinyl estradiol		True	5.753807	Not found	False	[]		mastoptosis
ethinyl estradiol		True	1.7722730000000002	Not found	False	[]		nipple disorder
ethinyl estradiol		True	1.043073	Not found	False	[]		breast inflammation
ethinyl estradiol		True	8.634974999999999	Not found	False	[]		breast discharge
ethinyl estradiol		True	2.27227	Not found	False	[]		breast discolouration
ethinyl estradiol		True	6.753628	Not found	False	[]		breast discomfort
ethinyl estradiol		True	9.000008	Not found	False	[]		breast haematoma
ethinyl estradiol		True	2.666675	Not found	False	[]		breast oedema
ethinyl estradiol		True	4.9735315	Not found	False	[]		breast pain
ethinyl estradiol		True	5.434344	Not found	False	[]		breast swelling
ethinyl estradiol		True	16.9408113	Found	False	[]	breast tenderness	breast tenderness
ethinyl estradiol		True	3.273067	Not found	False	[]		nipple pain
ethinyl estradiol		True	9.292904	Not found	False	[]		cervical discharge
ethinyl estradiol		True	41.089163	Not found	False	[]		cervical dysplasia
ethinyl estradiol		True	9.000008	Not found	False	[]		cervical friability
ethinyl estradiol		True	5.216821	Not found	False	[]		cervix disorder
ethinyl estradiol		True	7.727813	Not found	False	[]		cervix haemorrhage uterine
ethinyl estradiol		True	8.58579	Not found	False	[]		cervix oedema
ethinyl estradiol		True	39.20944	Not found	False	[]		ectropion of cervix
ethinyl estradiol		True	1.38197	Not found	False	[]		shortened cervix
ethinyl estradiol		True	11.110365	Not found	False	[]		uterine cervical erosion
ethinyl estradiol		True	9.292904	Not found	False	[]		uterine cervical pain
ethinyl estradiol		True	68.93096	Not found	False	[]		uterine cervical metaplasia
ethinyl estradiol		True	2.103952	Not found	False	[]		uterine cervix stenosis
ethinyl estradiol		True	11.394483	Not found	False	[]		cervix inflammation
ethinyl estradiol		True	3.052499	Not found	False	[]		uterine inflammation
ethinyl estradiol		True	9.000008	Not found	False	[]		bartholinitis
ethinyl estradiol		True	2.104735	Not found	False	[]		vulvovaginal inflammation
ethinyl estradiol		True	2.516843	Not found	False	[]		menopausal disorder
ethinyl estradiol		True	2.226934	Found	True	[]	menopausal symptoms	menopausal symptoms
ethinyl estradiol		True	1.770902	Not found	False	[]		atrophic vulvovaginitis
ethinyl estradiol		True	9.120537	Found	False	[]	dysmenorrhea	dysmenorrhoea
ethinyl estradiol		True	9.367557	Not found	False	[]		menstrual discomfort
ethinyl estradiol		True	8.369336	Not found	False	[]		menstrual disorder
ethinyl estradiol		True	48.9374517	Found	False	[]	intermenstrual bleeding	metrorrhagia
ethinyl estradiol		True	19.996741	Not found	False	[]		menometrorrhagia
ethinyl estradiol		True	11.2809456	Found	False	[]	menorrhagia	menorrhagia
ethinyl estradiol		True	24.163349	Not found	False	[]		polymenorrhagia
ethinyl estradiol		True	15.455921	Not found	False	[]		polymenorrhoea
ethinyl estradiol		True	6.736247	Not found	False	[]		fallopian tube obstruction
ethinyl estradiol		True	2.870073	Not found	False	[]		ovarian disorder
ethinyl estradiol		True	4.8580820000000005	Not found	False	[]		ovarian enlargement
ethinyl estradiol		True	2.17864	Not found	False	[]		ovarian haemorrhage
ethinyl estradiol		True	4.477263	Not found	False	[]		ovarian mass
ethinyl estradiol		True	2.516843	Not found	False	[]		ovarian rupture
ethinyl estradiol		True	5.578381	Not found	False	[]		ovulation pain
ethinyl estradiol		True	3.77526	Not found	False	[]		superovulation
ethinyl estradiol		True	4.626373500000001	Not found	False	[]		genital haemorrhage
ethinyl estradiol		True	3.052499	Not found	False	[]		reproductive tract disorder
ethinyl estradiol		True	19.133983	Not found	False	[]		varicose veins pelvic
ethinyl estradiol		True	8.58579	Not found	False	[]		genital tract inflammation
ethinyl estradiol		True	1.7972349999999997	Not found	False	[]		lichen sclerosus
ethinyl estradiol		True	4.861305	Not found	False	[]		genital discharge
ethinyl estradiol		True	1.430139	Not found	False	[]		genital discomfort
ethinyl estradiol		True	4.292904	Not found	False	[]		hydrometra
ethinyl estradiol		True	2.1314270000000004	Found	False	[]	infertility	infertility
ethinyl estradiol		True	3.050543	Not found	False	[]		infertility female
ethinyl estradiol		True	6.736247	Not found	False	[]		uterovaginal prolapse
ethinyl estradiol		True	46.030503	Not found	False	[]		adnexa uteri cyst
ethinyl estradiol		True	8.653996	Not found	False	[]		adnexa uteri mass
ethinyl estradiol		True	4.612392	Not found	False	[]		adnexa uteri pain
ethinyl estradiol		True	6.021185	Not found	False	[]		pelvic congestion
ethinyl estradiol		True	7.329191	Not found	False	[]		pelvic haematoma
ethinyl estradiol		True	1.049484	Not found	False	[]		pelvic haemorrhage
ethinyl estradiol		True	10.14303	Not found	False	[]		adenomyosis
ethinyl estradiol		True	1.705103	Not found	False	[]		endometrial disorder
ethinyl estradiol		True	2.6389	Not found	False	[]		endometrial hyperplasia
ethinyl estradiol		True	4.330457	Not found	False	[]		endometrial hypertrophy
ethinyl estradiol		True	18.77526	Not found	False	[]		endometrial hypoplasia
ethinyl estradiol		True	5.26323	Not found	False	[]		endometriosis
ethinyl estradiol		True	4.133983	Not found	False	[]		uterine atrophy
ethinyl estradiol		True	5.840524	Not found	False	[]		uterine enlargement
ethinyl estradiol		True	1.38197	Not found	False	[]		uterine fibrosis
ethinyl estradiol		True	1.7094399999999998	Not found	False	[]		uterine haematoma
ethinyl estradiol		True	3.21486	Not found	False	[]		uterine haemorrhage
ethinyl estradiol		True	2.425131	Not found	False	[]		uterine pain
ethinyl estradiol		True	18.77526	Not found	False	[]		uterine stenosis
ethinyl estradiol		True	2.17864	Not found	False	[]		uterine adhesions
ethinyl estradiol		True	23.887608	Not found	False	[]		uterine spasm
ethinyl estradiol		True	2.713695	Not found	False	[]		vaginal disorder
ethinyl estradiol		True	1.7094399999999998	Not found	False	[]		vaginal erosion
ethinyl estradiol		True	1.7094399999999998	Not found	False	[]		vaginal haematoma
ethinyl estradiol		True	5.9157497	Not found	False	[]		vaginal haemorrhage
ethinyl estradiol		True	3.77526	Not found	False	[]		vaginal obstruction
ethinyl estradiol		True	1.683797	Not found	False	[]		vulval disorder
ethinyl estradiol		True	8.58579	Not found	False	[]		vulval leukoplakia
ethinyl estradiol		True	5.753807	Not found	False	[]		vulvar dysplasia
ethinyl estradiol		True	3.595656	Not found	False	[]		vulvovaginal adhesion
ethinyl estradiol		True	3.77526	Not found	False	[]		vulvovaginal disorder
ethinyl estradiol		True	3.77526	Not found	False	[]		vulvovaginal ulceration
ethinyl estradiol		True	45.50658	Not found	False	[]		coital bleeding
ethinyl estradiol		True	3.163349	Not found	False	[]		labia enlarged
ethinyl estradiol		True	9.1158889	Not found	False	[]		vaginal discharge
ethinyl estradiol		True	3.054568	Not found	False	[]		vaginal lesion
ethinyl estradiol		True	6.512168	Not found	False	[]		vaginal odour
ethinyl estradiol		True	1.38197	Not found	False	[]		vaginal oedema
ethinyl estradiol		True	6.736247	Not found	False	[]		vulvovaginal erythema
ethinyl estradiol		True	1.866449	Not found	False	[]		vulvovaginal burning sensation
ethinyl estradiol		True	5.481614	Not found	False	[]		vulvovaginal discomfort
ethinyl estradiol		True	3.664633	Not found	False	[]		vulvovaginal dryness
ethinyl estradiol		True	2.575932	Not found	False	[]		vulvovaginal pain
ethinyl estradiol		True	1.739843	Not found	False	[]		vulvovaginal pruritus
ethinyl estradiol		True	8.58579	Not found	False	[]		genital pain
ethinyl estradiol		True	5.5984110000000005	Not found	False	[]		pruritus genital
ethinyl estradiol		True	1.38197	Not found	False	[]		bronchial haemorrhage
ethinyl estradiol		True	5.483842999999999	Not found	False	[]		asthma exercise induced
ethinyl estradiol		True	1.505431	Not found	False	[]		bronchial hyperreactivity
ethinyl estradiol		True	4.66034	Not found	False	[]		pulmonary granuloma
ethinyl estradiol		True	6.5300502	Not found	False	[]		atelectasis
ethinyl estradiol		True	1.785201	Not found	False	[]		lung consolidation
ethinyl estradiol		True	1.649556	Not found	False	[]		lung infiltration
ethinyl estradiol		True	4.133983	Not found	False	[]		cystic lung disease
ethinyl estradiol		True	2.128971	Not found	False	[]		pulmonary calcification
ethinyl estradiol		True	1.073706	Not found	False	[]		pulmonary fibrosis
ethinyl estradiol		True	5.753807	Not found	False	[]		pulmonary pneumatocele
ethinyl estradiol		True	3.073008	Not found	False	[]		pleural adhesion
ethinyl estradiol		True	2.8969120000000004	Not found	False	[]		pleural disorder
ethinyl estradiol		True	7.726611	Not found	False	[]		pleurisy
ethinyl estradiol		True	2.2291393	Not found	False	[]		pleural effusion
ethinyl estradiol		True	1.067214	Not found	False	[]		pulmonary arterial hypertension
ethinyl estradiol		True	3.2475913000000003	Not found	False	[]		pulmonary hypertension
ethinyl estradiol		True	32.095715	Not found	False	[]		pulmonary artery thrombosis
ethinyl estradiol		True	61.7338093	Found	False	[]	pulmonary embolism	pulmonary embolism
ethinyl estradiol		True	171.40269600000002	Not found	False	[]		pulmonary infarction
ethinyl estradiol		True	14.087137	Not found	False	[]		pulmonary microemboli
ethinyl estradiol		True	18.423071	Not found	False	[]		pulmonary thrombosis
ethinyl estradiol		True	18.77526	Not found	False	[]		pulmonary artery aneurysm
ethinyl estradiol		True	1.245859	Not found	False	[]		pulmonary artery dilatation
ethinyl estradiol		True	2.055366	Not found	False	[]		pulmonary veno-occlusive disease
ethinyl estradiol		True	1.049484	Not found	False	[]		respiratory gas exchange disorder
ethinyl estradiol		True	13.438546	Not found	False	[]		pleuritic pain
ethinyl estradiol		True	3.163349	Not found	False	[]		pulmonary haematoma
ethinyl estradiol		True	8.58579	Not found	False	[]		respiratory fremitus
ethinyl estradiol		True	4.645308	Not found	False	[]		painful respiration
ethinyl estradiol		True	3.163349	Not found	False	[]		chronic respiratory disease
ethinyl estradiol		True	1.38197	Not found	False	[]		dependence on respirator
ethinyl estradiol		True	7.155734	Not found	False	[]		pulmonary mass
ethinyl estradiol		True	4.38764	Not found	False	[]		mediastinal mass
ethinyl estradiol		True	9.000008	Not found	False	[]		laryngeal granuloma
ethinyl estradiol		True	1.38197	Not found	False	[]		vasomotor rhinitis
ethinyl estradiol		True	2.497654	Not found	False	[]		nasal septum deviation
ethinyl estradiol		True	6.808086	Not found	False	[]		nasal turbinate hypertrophy
ethinyl estradiol		True	1.0571609999999998	Not found	False	[]		sinus disorder
ethinyl estradiol		True	3.77526	Not found	False	[]		pharyngeal stenosis
ethinyl estradiol		True	9.000008	Not found	False	[]		tonsillar ulcer
ethinyl estradiol		True	8.58579	Not found	False	[]		tracheal mass
ethinyl estradiol		True	1.38197	Not found	False	[]		keratosis pilaris
ethinyl estradiol		True	2.516843	Not found	False	[]		hypertrophic scar
ethinyl estradiol		True	2.168469	Not found	False	[]		keloid scar
ethinyl estradiol		True	1.011586	Not found	False	[]		skin striae
ethinyl estradiol		True	1.225413	Not found	False	[]		precancerous skin lesion
ethinyl estradiol		True	1.38197	Not found	False	[]		actinic elastosis
ethinyl estradiol		True	3.77526	Not found	False	[]		excessive skin
ethinyl estradiol		True	3.595656	Not found	False	[]		peau d'orange
ethinyl estradiol		True	1.1206935999999998	Not found	False	[]		skin discolouration
ethinyl estradiol		True	2.17864	Found	False	[]	dermatitis	dermatitis
ethinyl estradiol		True	1.225413	Not found	False	[]		intertrigo
ethinyl estradiol		True	1.367557	Not found	False	[]		neurodermatitis
ethinyl estradiol		True	5.753807	Not found	False	[]		umbilical erythema
ethinyl estradiol		True	8.58579	Not found	False	[]		lichen striatus
ethinyl estradiol		True	2.17864	Not found	False	[]		pityriasis alba
ethinyl estradiol		True	1.38197	Not found	False	[]		rash follicular
ethinyl estradiol		True	2.17864	Not found	False	[]		mucocutaneous rash
ethinyl estradiol		True	2.534542	Not found	False	[]		ephelides
ethinyl estradiol		True	3.634394	Not found	False	[]		lentigo
ethinyl estradiol		True	8.9914762	Not found	False	[]		skin hyperpigmentation
ethinyl estradiol		True	2.124384	Not found	False	[]		skin hypopigmentation
ethinyl estradiol		True	1.225413	Not found	False	[]		chronic pigmented purpura
ethinyl estradiol		True	8.58579	Not found	False	[]		skin ulcer haemorrhage
ethinyl estradiol		True	3.7643114	Found	False	[]	acne vulgaris	acne
ethinyl estradiol		True	3.542739	Not found	False	[]		acne cystic
ethinyl estradiol		True	1.1934173	Not found	False	[]		alopecia
ethinyl estradiol		True	1.960007	Not found	False	[]		alopecia areata
ethinyl estradiol		True	1.667189	Not found	False	[]		diffuse alopecia
ethinyl estradiol		True	2.341731	Not found	False	[]		alopecia totalis
ethinyl estradiol		True	1.7094399999999998	Not found	False	[]		alopecia universalis
ethinyl estradiol		True	3.333536	Not found	False	[]		hidradenitis
ethinyl estradiol		True	1.911281	Not found	False	[]		hypertrichosis
ethinyl estradiol		True	1.116054	Not found	False	[]		ingrowing nail
ethinyl estradiol		True	8.58579	Not found	False	[]		onychomalacia
ethinyl estradiol		True	2.489987	Not found	False	[]		vasodilatation
ethinyl estradiol		True	12.164613	Not found	False	[]		spider vein
ethinyl estradiol		True	1.053762	Not found	False	[]		telangiectasia
ethinyl estradiol		True	2.055366	Not found	False	[]		photosensitivity reaction
ethinyl estradiol		True	1.1201811	Not found	False	[]		off label use
ethinyl estradiol		True	1.3361329999999998	Not found	False	[]		aneurysm
ethinyl estradiol		True	4.001304	Not found	False	[]		artery dissection
ethinyl estradiol		True	1.38197	Not found	False	[]		aortic intramural haematoma
ethinyl estradiol		True	2.17864	Not found	False	[]		leriche syndrome
ethinyl estradiol		True	5.753807	Not found	False	[]		arterial insufficiency
ethinyl estradiol		True	8.051886	Not found	False	[]		haemorrhagic infarction
ethinyl estradiol		True	2.17864	Not found	False	[]		steal syndrome
ethinyl estradiol		True	1.506663	Not found	False	[]		vascular insufficiency
ethinyl estradiol		True	122.732713	Not found	False	[]		peripheral venous disease
ethinyl estradiol		True	6.931821	Not found	False	[]		venous occlusion
ethinyl estradiol		True	7.664613	Not found	False	[]		venous stenosis
ethinyl estradiol		True	3.843528	Not found	False	[]		iliac artery occlusion
ethinyl estradiol		True	4.292904	Not found	False	[]		peripheral artery stenosis
ethinyl estradiol		True	49.367557	Not found	False	[]		iliac vein occlusion
ethinyl estradiol		True	3.439015	Not found	False	[]		intermittent claudication
ethinyl estradiol		True	8.58579	Not found	False	[]		peripheral arterial occlusive disease
ethinyl estradiol		True	1.116059	Not found	False	[]		peripheral ischaemia
ethinyl estradiol		True	1.677086	Not found	False	[]		raynaud's phenomenon
ethinyl estradiol		True	3.163349	Not found	False	[]		subclavian artery stenosis
ethinyl estradiol		True	22.643246	Not found	False	[]		inferior vena caval occlusion
ethinyl estradiol		True	3.794709	Not found	False	[]		aortic thrombosis
ethinyl estradiol		True	4.257966000000001	Not found	False	[]		arterial thrombosis
ethinyl estradiol		True	4.954889	Found	False	[]	thromboembolism	embolism
ethinyl estradiol		True	46.400154	Found	False	[]	venous thromboembolism	embolism venous
ethinyl estradiol		True	19.452291	Not found	False	[]		paradoxical embolism
ethinyl estradiol		True	125.671486	Not found	False	[]		post thrombotic syndrome
ethinyl estradiol		True	16.7321512	Not found	False	[]		thrombosis
ethinyl estradiol		True	1.245859	Not found	False	[]		venous thrombosis
ethinyl estradiol		True	33.530550000000005	Not found	False	[]		peripheral artery thrombosis
ethinyl estradiol		True	52.398461	Not found	False	[]		axillary vein thrombosis
ethinyl estradiol		True	75.4400425	Found	False	[]	deep vein thrombosis	deep vein thrombosis
ethinyl estradiol		True	25.238211	Not found	False	[]		jugular vein thrombosis
ethinyl estradiol		True	38.88197	Not found	False	[]		pelvic venous thrombosis
ethinyl estradiol		True	18.55249	Not found	False	[]		peripheral embolism
ethinyl estradiol		True	15.429926	Not found	False	[]		subclavian artery thrombosis
ethinyl estradiol		True	34.805578	Not found	False	[]		subclavian vein thrombosis
ethinyl estradiol		True	14.594825	Not found	False	[]		thrombophlebitis
ethinyl estradiol		True	98.39512	Not found	False	[]		thrombophlebitis superficial
ethinyl estradiol		True	14.435474	Not found	False	[]		venous thrombosis limb
ethinyl estradiol		True	28.84531	Not found	False	[]		vena cava embolism
ethinyl estradiol		True	42.662393	Not found	False	[]		vena cava thrombosis
ethinyl estradiol		True	1.204704	Not found	False	[]		angiopathy
ethinyl estradiol		True	4.133983	Not found	False	[]		phlebolith
ethinyl estradiol		True	1.4404940000000002	Not found	False	[]		superficial vein prominence
ethinyl estradiol		True	2.643808	Not found	False	[]		vein disorder
ethinyl estradiol		True	2.075943	Not found	False	[]		vascular pain
ethinyl estradiol		True	1.936197	Not found	False	[]		peripheral vascular disorder
ethinyl estradiol		True	3.77526	Not found	False	[]		vein wall hypertrophy
ethinyl estradiol		True	1.38197	Not found	False	[]		carotidynia
ethinyl estradiol		True	2.128971	Not found	False	[]		arteriovenous fistula
ethinyl estradiol		True	2.17864	Not found	False	[]		venous haemorrhage
ethinyl estradiol		True	4.567005	Not found	False	[]		malignant hypertension
ethinyl estradiol		True	2.612667	Not found	False	[]		diastolic hypertension
ethinyl estradiol		True	1.411566	Not found	False	[]		essential hypertension
ethinyl estradiol		True	1.38197	Not found	False	[]		prehypertension
ethinyl estradiol		True	3.163349	Not found	False	[]		phlebitis deep
ethinyl estradiol		True	43.27507799999999	Not found	False	[]		phlebitis superficial
ethinyl estradiol		True	1.225413	Not found	False	[]		bleeding varicose vein
ethinyl estradiol		True	32.675031000000004	Not found	False	[]		thrombosed varicose vein
ethinyl estradiol		True	3.77526	Not found	False	[]		varicophlebitis
ethinyl estradiol		True	12.615621	Not found	False	[]		varicose vein
ethinyl estradiol		True	4.133983	Not found	False	[]		varicose vein ruptured
ethinyl estradiol		True	25.989708	Not found	False	[]		venous valve ruptured
ethinyl estradiol		True	3.075161	Not found	False	[]		thrombocytosis
ethinyl estradiol		True	5.753807	Not found	False	[]		methylenetetrahydrofolate reductase deficiency
ethinyl estradiol		True	1.883352	Not found	False	[]		systolic dysfunction
ethinyl estradiol		True	8.58579	Not found	False	[]		intracranial lipoma
ethinyl estradiol		True	2.341731	Not found	False	[]		noninfective gingivitis
ethinyl estradiol		True	8.58579	Not found	False	[]		colon dysplasia
ethinyl estradiol		True	1.239922	Not found	False	[]		peritonitis
ethinyl estradiol		True	3.77526	Not found	False	[]		gastrointestinal vascular malformation
ethinyl estradiol		True	2.17864	Not found	False	[]		carbohydrate intolerance
ethinyl estradiol		True	1.225729	Not found	False	[]		lip injury
ethinyl estradiol		True	8.58579	Not found	False	[]		vessel puncture site swelling
ethinyl estradiol		True	3.77526	Not found	False	[]		occupational asthma
ethinyl estradiol		True	4.133983	Not found	False	[]		undifferentiated connective tissue disease
ethinyl estradiol		True	2.666675	Not found	False	[]		non-alcoholic steatohepatitis
ethinyl estradiol		True	1.6804899999999998	Not found	False	[]		atypical pneumonia
ethinyl estradiol		True	1.38197	Not found	False	[]		streptococcal urinary tract infection
ethinyl estradiol		True	1.367557	Not found	False	[]		exposure via partner
ethinyl estradiol		True	1.3844029999999998	Not found	False	[]		craniocerebral injury
ethinyl estradiol		True	6.20625	Not found	False	[]		traumatic lung injury
ethinyl estradiol		True	1.854796	Not found	False	[]		post-traumatic neck syndrome
ethinyl estradiol		True	5.2697140000000005	Not found	False	[]		vulvovaginal injury
ethinyl estradiol		True	1.225729	Not found	False	[]		spinal column injury
ethinyl estradiol		True	5.483617	Not found	False	[]		superior vena cava syndrome
ethinyl estradiol		True	3.163349	Not found	False	[]		tumour rupture
ethinyl estradiol		True	1.667189	Not found	False	[]		psychogenic seizure
ethinyl estradiol		True	8.58579	Not found	False	[]		renal cyst haemorrhage
ethinyl estradiol		True	8.58579	Not found	False	[]		pelvic cyst
ethinyl estradiol		True	3.163349	Not found	False	[]		renal vascular thrombosis
ethinyl estradiol		True	9.292904	Not found	False	[]		vulvovaginal rash
ethinyl estradiol		True	3.021051	Not found	False	[]		vulvovaginal swelling
ethinyl estradiol		True	17.442239999999998	Not found	False	[]		vertebral artery dissection
ethinyl estradiol		True	15.936414	Not found	False	[]		basal ganglia stroke
ethinyl estradiol		True	3.77526	Not found	False	[]		cerebral microhaemorrhage
ethinyl estradiol		True	1.5305719999999998	Not found	False	[]		hypoxic-ischaemic encephalopathy
ethinyl estradiol		True	5.087519	Not found	False	[]		hemiplegic migraine
ethinyl estradiol		True	1.225413	Not found	False	[]		solar lentigo
ethinyl estradiol		True	2.17864	Not found	False	[]		hand-eye coordination impaired
ethinyl estradiol		True	8.58579	Not found	False	[]		cerebral haemosiderin deposition
ethinyl estradiol		True	18.77526	Not found	False	[]		exostosis of jaw
ethinyl estradiol		True	1.365001	Not found	False	[]		exposed bone in jaw
ethinyl estradiol		True	1.452291	Not found	False	[]		facial asymmetry
ethinyl estradiol		True	14.087137	Not found	False	[]		subchorionic haemorrhage
ethinyl estradiol		True	9.000008	Not found	False	[]		plantar fascial fibromatosis
ethinyl estradiol		True	2.128971	Not found	False	[]		rheumatic disorder
ethinyl estradiol		True	14.087137	Not found	False	[]		soft tissue mass
ethinyl estradiol		True	1.38197	Not found	False	[]		haemangioma of bone
ethinyl estradiol		True	3.054568	Not found	False	[]		grief reaction
ethinyl estradiol		True	9.000008	Not found	False	[]		dysplastic naevus
ethinyl estradiol		True	1.359229	Not found	False	[]		impaired reasoning
ethinyl estradiol		True	205.953222	Not found	False	[]		psychological trauma
ethinyl estradiol		True	8.58579	Not found	False	[]		binge drinking
ethinyl estradiol		True	4.292904	Not found	False	[]		vascular compression
ethinyl estradiol		True	199.275442	Not found	False	[]		may-thurner syndrome
ethinyl estradiol		True	8.58579	Not found	False	[]		subclavian artery occlusion
ethinyl estradiol		True	26.830284	Not found	False	[]		embolism arterial
ethinyl estradiol		True	8.232466	Not found	False	[]		collateral circulation
ethinyl estradiol		True	3.77526	Not found	False	[]		abdominal lymphadenopathy
ethinyl estradiol		True	3.77526	Not found	False	[]		vessel puncture site bruise
ethinyl estradiol		True	9.183513	Not found	False	[]		premenstrual pain
ethinyl estradiol		True	1.38197	Not found	False	[]		device allergy
ethinyl estradiol		True	2.17864	Not found	False	[]		pulmonary contusion
ethinyl estradiol		True	2.17864	Not found	False	[]		bone contusion
ethinyl estradiol		True	1.157429	Not found	False	[]		meniscus injury
ethinyl estradiol		True	2.516843	Not found	False	[]		endometrial adenocarcinoma
ethinyl estradiol		True	2.666675	Not found	False	[]		adnexal torsion
ethinyl estradiol		True	8.58579	Not found	False	[]		squamous cell carcinoma of the vulva
ethinyl estradiol		True	8.58579	Not found	False	[]		premenstrual headache
ethinyl estradiol		True	2.17864	Not found	False	[]		protein deficiency
ethinyl estradiol		True	2.17864	Not found	False	[]		muscle tone disorder
ethinyl estradiol		True	3.77526	Not found	False	[]		her-2 positive breast cancer
ethinyl estradiol		True	1.38197	Not found	False	[]		oestrogen receptor positive breast cancer
ethinyl estradiol		True	39.354515	Not found	False	[]		premenstrual dysphoric disorder
ethinyl estradiol		True	4.133983	Not found	False	[]		defect conduction intraventricular
ethinyl estradiol		True	8.58579	Not found	False	[]		herpes simplex meningitis
ethinyl estradiol		True	1.38197	Not found	False	[]		small fibre neuropathy
ethinyl estradiol		True	38.88197	Not found	False	[]		genital herpes simplex
ethinyl estradiol		True	8.58579	Not found	False	[]		portal vein cavernous transformation
ethinyl estradiol		True	8.58579	Not found	False	[]		trigeminal neuritis
ethinyl estradiol		True	2.17864	Not found	False	[]		vascular malformation
ethinyl estradiol		True	1.1396700000000002	Not found	False	[]		immune thrombocytopenic purpura
air		True	3.7769					bone marrow failure
air		True	1.38376					eosinophilia
air		True	5.272457					sinus tachycardia
air		True	8.58721					supraventricular tachycardia
air		True	1.38376					cardio-respiratory arrest
air		True	1.38376					ventricular fibrillation
air		True	3.7769					ventricular tachycardia
air		True	5.756001					cyanosis
air		True	8.58721					stress cardiomyopathy
air		True	2.18037					fluid overload
air		True	5.756001					peripheral swelling
air		True	3.7769					deafness
air		True	3.165743					hypoacusis
air		True	8.58721					otitis media
air		True	3.054309					diabetes mellitus
air		True	3.7769					calcium deficiency
air		True	8.58721					thyroid neoplasm
air		True	1.046288					cataract
air		True	18.7769					eye haemorrhage
air		True	3.7769					eye irritation
air		True	8.58721					eyelid ptosis
air		True	2.18037					photophobia
air		True	2.18037					blindness unilateral
air		True	1.85762					visual impairment
air		True	8.58721					gastric polyps
air		True	8.58721					intestinal polyp
air		True	8.58721					dental caries
air		True	8.58721					tooth disorder
air		True	14.089331					tooth fracture
air		True	3.7769					toothache
air		True	2.519296					rectal haemorrhage
air		True	6.73887					haematochezia
air		True	8.58721					appendicitis
air		True	3.7769					colitis ulcerative
air		True	2.18037					impaired gastric emptying
air		True	2.132965					dyspepsia
air		True	3.055934					abdominal distension
air		True	3.165743					flatulence
air		True	3.165743					dysphagia
air		True	1.38376					anal incontinence
air		True	1.159914					nausea
air		True	3.165743					retching
air		True	1.2533420000000002					vomiting
air		True	5.756001					ileus
air		True	8.58721					oesophageal stenosis
air		True	1.443056					gastric ulcer
air		True	8.58721					gastric ulcer haemorrhage
air		True	8.58721					colon cancer metastatic
air		True	2.18037					chapped lips
air		True	8.58721					oropharyngeal candidiasis
air		True	3.7769					lip pain
air		True	1.38376					peritonitis
air		True	1.5098140000000002					infusion related reaction
air		True	1.711974					injection site haemorrhage
air		True	28.84704					injection site mass
air		True	3.7769					neuroleptic malignant syndrome
air		True	1.055934					pyrexia
air		True	8.58721					decreased activity
air		True	1.057417					malaise
air		True	2.154684					feeling abnormal
air		True	8.58721					hunger
air		True	8.58721					cold sweat
air		True	1.0520899999999995					disease progression
air		True	1.369126					flushing
air		True	1.8008449999999998					irritability
air		True	4.009824999999999					swelling
air		True	5.756001					polyp
air		True	1.275337					pain
air		True	18.7769					procedural pain
air		True	2.18037					mass
air		True	8.58721					ulcer haemorrhage
air		True	5.683444					hepatic function abnormal
air		True	1.38376					hepatic steatosis
air		True	8.58721					bile duct cancer
air		True	3.155896					asthma
air		True	1.0520899999999995					bronchospasm
air		True	1.775354					hypersensitivity
air		True	2.18037					multiple allergies
air		True	8.58721					skin reaction
air		True	1.38376					stevens-johnson syndrome
air		True	2.18037					drug eruption
air		True	8.58721					toxic skin eruption
air		True	2.07902					anaphylactic reaction
air		True	1.362907					urticaria
air		True	24.165743					pneumonia bacterial
air		True	1.443056					staphylococcal infection
air		True	8.58721					bronchopulmonary aspergillosis
air		True	8.58721					device related infection
air		True	3.7769					localised infection
air		True	2.529928					bronchitis
air		True	2.759467					lung infection
air		True	1.051735					pneumonia
air		True	2.18037					bacteraemia
air		True	1.514217					nasopharyngitis
air		True	3.846864					influenza
air		True	18.7769					respiratory syncytial virus infection
air		True	18.7769					bronchiolitis
air		True	2.18037					fracture
air		True	1.38376					joint dislocation
air		True	8.58721					ankle fracture
air		True	8.58721					fibula fracture
air		True	3.7769					lower limb fracture
air		True	8.58721					facial bones fracture
air		True	2.057864					rib fracture
air		True	2.18037					hand fracture
air		True	3.7769					wrist fracture
air		True	3.7769					tendon rupture
air		True	1.38376					tendonitis
air		True	18.7769					skin laceration
air		True	1.38376					wound
air		True	3.7769					blood blister
air		True	2.344776					inappropriate schedule of product administration
air		True	2.18037					poor quality product administered
air		True	18.7769					underdose
air		True	1.278328					wrong technique in product usage process
air		True	1.249046					circumstance or information capable of leading to medication error
air		True	1.130338					overdose
air		True	3.7769					anaesthetic complication
air		True	8.58721					post procedural haemorrhage
air		True	1.085808					respiratory failure
air		True	8.58721					abnormal loss of weight
air		True	3.7769					central obesity
air		True	3.7769					failure to thrive
air		True	1.455955					osteoporosis
air		True	18.7769					hypophosphataemia
air		True	8.58721					lipohypertrophy
air		True	3.7769					vitamin d deficiency
air		True	2.18037					exostosis
air		True	8.58721					osteonecrosis
air		True	1.370726					arthritis
air		True	1.358863					arthralgia
air		True	8.58721					joint noise
air		True	1.249046					joint swelling
air		True	1.0520899999999995					osteoarthritis
air		True	3.7769					sciatica
air		True	8.58721					cervical spinal stenosis
air		True	8.58721					plantar fasciitis
air		True	2.18037					musculoskeletal discomfort
air		True	3.7769					back disorder
air		True	3.7769					musculoskeletal disorder
air		True	3.165743					musculoskeletal stiffness
air		True	3.7769					skin cancer
air		True	1.38376					anosmia
air		True	1.626087					headache
air		True	1.38376					dementia
air		True	3.055934					amnesia
air		True	8.58721					paralysis
air		True	1.443056					balance disorder
air		True	2.377102					loss of consciousness
air		True	1.135152					somnolence
air		True	3.7769					myoclonus
air		True	2.057864					speech disorder
air		True	2.18037					carpal tunnel syndrome
air		True	1.0520899999999995					neuropathy peripheral
air		True	3.7769					epilepsy
air		True	1.38376					abnormal dreams
air		True	8.58721					sleep talking
air		True	1.556598					insomnia
air		True	2.18037					middle insomnia
air		True	9.002009					hypersomnia
air		True	2.344776					stress
air		True	8.58721					mania
air		True	2.18037					mood altered
air		True	8.58721					apathy
air		True	8.58721					choking sensation
air		True	2.057864					throat tightness
air		True	1.443056					mental disorder
air		True	18.7769					sleep disorder due to general medical condition, insomnia type
air		True	1.38376					bronchitis chronic
air		True	1.361341					wheezing
air		True	8.58721					idiopathic pulmonary fibrosis
air		True	2.759467					interstitial lung disease
air		True	9.002009					acute respiratory distress syndrome
air		True	8.58721					pleurisy
air		True	6.73887					pneumothorax
air		True	18.7769					grunting
air		True	2.18037					pulmonary haemorrhage
air		True	1.5098140000000002					lung disorder
air		True	2.344776					rhinorrhoea
air		True	2.18037					sneezing
air		True	18.7769					vocal cord disorder
air		True	8.58721					skin atrophy
air		True	3.7769					skin striae
air		True	9.002009					eczema
air		True	1.443056					psoriasis
air		True	2.18037					rash macular
air		True	1.8008449999999998					alopecia
air		True	3.313244					off label use
air		True	2.18037					arteriosclerosis
air		True	8.58721					shock
air		True	8.58721					haemodynamic instability
air		True	2.107517					haemorrhage
air		True	8.58721					upper-airway cough syndrome
air		True	18.7769					posterior reversible encephalopathy syndrome
air		True	2.057864					injection site bruising
air		True	18.7769					clostridium difficile infection
air		True	1.85762					intentional product misuse
flunitrazepam		True	5.4839020000000005	Not found	False	[]		nephrogenic anaemia
flunitrazepam		True	1.138733	Not found	False	[]		bone marrow failure
flunitrazepam		True	1.4706320000000002	Not found	False	[]		pancytopenia
flunitrazepam		True	8.5859	Not found	False	[]		hypoprothrombinaemia
flunitrazepam		True	8.5859	Not found	False	[]		abnormal clotting factor
flunitrazepam		True	1.51439	Not found	False	[]		disseminated intravascular coagulation
flunitrazepam		True	2.17876	Not found	False	[]		hypocoagulable state
flunitrazepam		True	1.66973	Not found	False	[]		thrombotic microangiopathy
flunitrazepam		True	8.5859	Not found	False	[]		epstein-barr virus associated lymphoproliferative disorder
flunitrazepam		True	1.166101	Not found	False	[]		jaundice
flunitrazepam		True	8.5859	Not found	False	[]		acute lymphocytic leukaemia recurrent
flunitrazepam		True	1.839963	Not found	False	[]		acute myeloid leukaemia
flunitrazepam		True	2.17876	Not found	False	[]		chronic myeloid leukaemia
flunitrazepam		True	3.77538	Not found	False	[]		chronic myeloid leukaemia transformation
flunitrazepam		True	1.13129	Not found	False	[]		lymphoma
flunitrazepam		True	2.05555	Not found	False	[]		polycythaemia
flunitrazepam		True	8.5859	Not found	False	[]		erythropenia
flunitrazepam		True	5.4839020000000005	Not found	False	[]		macrocytosis
flunitrazepam		True	3.77538	Not found	False	[]		lymph node tuberculosis
flunitrazepam		True	4.387881	Not found	False	[]		lymphadenitis
flunitrazepam		True	1.781619	Not found	False	[]		lymphadenopathy
flunitrazepam		True	8.5859	Not found	False	[]		thymus disorder
flunitrazepam		True	2.471502	Not found	False	[]		drug reaction with eosinophilia and systemic symptoms
flunitrazepam		True	1.854743	Not found	False	[]		eosinophilic pneumonia
flunitrazepam		True	3.77538	Not found	False	[]		eosinophilic pneumonia chronic
flunitrazepam		True	6.557585	Not found	False	[]		lymphocytic infiltration
flunitrazepam		True	3.77538	Not found	False	[]		hypersensitivity vasculitis
flunitrazepam		True	2.6668960000000004	Not found	False	[]		bundle branch block
flunitrazepam		True	1.1400050000000002	Not found	False	[]		bundle branch block right
flunitrazepam		True	3.054878	Not found	False	[]		long qt syndrome
flunitrazepam		True	3.77538	Not found	False	[]		foetal heart rate deceleration abnormality
flunitrazepam		True	3.843773	Not found	False	[]		sinus arrest
flunitrazepam		True	1.19768	Not found	False	[]		supraventricular extrasystoles
flunitrazepam		True	2.048133	Not found	False	[]		cardio-respiratory arrest
flunitrazepam		True	1.667419	Not found	False	[]		pulseless electrical activity
flunitrazepam		True	1.816857	Not found	False	[]		sudden death
flunitrazepam		True	1.041293	Not found	False	[]		torsade de pointes
flunitrazepam		True	1.388977	Not found	False	[]		ventricular extrasystoles
flunitrazepam		True	1.816912	Not found	False	[]		ventricular fibrillation
flunitrazepam		True	8.5859	Not found	False	[]		cardiac perforation
flunitrazepam		True	3.77538	Not found	False	[]		cardiac ventricular disorder
flunitrazepam		True	8.5859	Not found	False	[]		orthostatic intolerance
flunitrazepam		True	3.77538	Not found	False	[]		cardiac discomfort
flunitrazepam		True	8.5859	Not found	False	[]		cyanosis central
flunitrazepam		True	1.6208190000000002	Not found	False	[]		dizziness postural
flunitrazepam		True	2.6668960000000004	Not found	False	[]		orthopnoea
flunitrazepam		True	8.5859	Not found	False	[]		mitral valve disease mixed
flunitrazepam		True	8.5859	Not found	False	[]		mitral valve stenosis
flunitrazepam		True	5.269915	Not found	False	[]		prinzmetal angina
flunitrazepam		True	8.5859	Not found	False	[]		silent myocardial infarction
flunitrazepam		True	1.3821	Not found	False	[]		endocarditis bacterial
flunitrazepam		True	1.310092	Not found	False	[]		ascites
flunitrazepam		True	1.197356	Not found	False	[]		cardiac failure
flunitrazepam		True	3.119797	Not found	False	[]		cardiac failure acute
flunitrazepam		True	1.081938	Not found	False	[]		cardiogenic shock
flunitrazepam		True	2.17876	Not found	False	[]		low cardiac output syndrome
flunitrazepam		True	1.113906	Not found	False	[]		pulmonary congestion
flunitrazepam		True	1.484946	Not found	False	[]		pulmonary oedema
flunitrazepam		True	4.134153	Not found	False	[]		cor pulmonale
flunitrazepam		True	1.555422	Not found	False	[]		cardiac hypertrophy
flunitrazepam		True	8.5859	Not found	False	[]		myocardial depression
flunitrazepam		True	3.77538	Not found	False	[]		myocardial haemorrhage
flunitrazepam		True	7.525985	Not found	False	[]		myoglobinuria
flunitrazepam		True	1.035574	Not found	False	[]		myocarditis
flunitrazepam		True	8.5859	Not found	False	[]		atrial septal defect
flunitrazepam		True	2.17876	Not found	False	[]		syndactyly
flunitrazepam		True	2.17876	Not found	False	[]		muscular dystrophy
flunitrazepam		True	1.3821	Not found	False	[]		spina bifida
flunitrazepam		True	1.3821	Not found	False	[]		cerebral palsy
flunitrazepam		True	1.3821	Not found	False	[]		epidermolysis
flunitrazepam		True	3.77538	Not found	False	[]		epidermolysis bullosa
flunitrazepam		True	1.3821	Not found	False	[]		deafness bilateral
flunitrazepam		True	3.668906	Not found	False	[]		deafness neurosensory
flunitrazepam		True	1.225603	Not found	False	[]		sudden hearing loss
flunitrazepam		True	4.293112	Not found	False	[]		vertigo positional
flunitrazepam		True	2.17876	Not found	False	[]		vestibular neuronitis
flunitrazepam		True	8.5859	Not found	False	[]		adrenal gland cancer
flunitrazepam		True	28.84543	Not found	False	[]		adrenal neoplasm
flunitrazepam		True	3.843773	Not found	False	[]		diabetic hyperosmolar coma
flunitrazepam		True	8.5859	Not found	False	[]		premature menopause
flunitrazepam		True	5.753969	Not found	False	[]		hyperinsulinaemia
flunitrazepam		True	1.359499	Not found	False	[]		hypoglycaemic coma
flunitrazepam		True	8.5859	Not found	False	[]		pituitary-dependent cushing's syndrome
flunitrazepam		True	3.790696	Not found	False	[]		diabetes insipidus
flunitrazepam		True	4.369235	Not found	False	[]		polydipsia
flunitrazepam		True	32.953649	Not found	False	[]		water intoxication
flunitrazepam		True	29.183693	Not found	False	[]		carcinoid tumour of the stomach
flunitrazepam		True	18.77538	Not found	False	[]		insulinoma
flunitrazepam		True	22.643459	Not found	False	[]		neuroendocrine tumour
flunitrazepam		True	1.3821	Not found	False	[]		autoimmune thyroiditis
flunitrazepam		True	3.163525	Not found	False	[]		thyroiditis
flunitrazepam		True	8.5859	Not found	False	[]		thyrotoxic crisis
flunitrazepam		True	3.77538	Not found	False	[]		myxoedema coma
flunitrazepam		True	3.77538	Not found	False	[]		thyroid cancer
flunitrazepam		True	3.77538	Not found	False	[]		conjunctival disorder
flunitrazepam		True	9.293112	Not found	False	[]		corneal erosion
flunitrazepam		True	2.17876	Not found	False	[]		corneal opacity
flunitrazepam		True	6.73644	Not found	False	[]		eyelid erosion
flunitrazepam		True	3.77538	Not found	False	[]		lacrimation decreased
flunitrazepam		True	1.3821	Not found	False	[]		sjogren's syndrome
flunitrazepam		True	1.356469	Not found	False	[]		eye disorder
flunitrazepam		True	1.3821	Not found	False	[]		eyelid disorder
flunitrazepam		True	1.3821	Not found	False	[]		ocular discomfort
flunitrazepam		True	1.043309	Not found	False	[]		ocular icterus
flunitrazepam		True	4.85631	Not found	False	[]		conjunctival hyperaemia
flunitrazepam		True	1.960382	Not found	False	[]		conjunctivitis
flunitrazepam		True	1.3821	Not found	False	[]		conjunctivitis allergic
flunitrazepam		True	3.77538	Not found	False	[]		iritis
flunitrazepam		True	1.3821	Not found	False	[]		blepharitis
flunitrazepam		True	11.408905	Not found	False	[]		erythema of eyelid
flunitrazepam		True	1.356469	Not found	False	[]		eyelid oedema
flunitrazepam		True	8.830836999999999	Not found	False	[]		eye discharge
flunitrazepam		True	5.217389	Not found	False	[]		ocular hyperaemia
flunitrazepam		True	3.3202100000000003	Not found	False	[]		oculomucocutaneous syndrome
flunitrazepam		True	2.17876	Not found	False	[]		cytomegalovirus chorioretinitis
flunitrazepam		True	5.753969	Not found	False	[]		eyelid function disorder
flunitrazepam		True	2.17876	Not found	False	[]		binocular eye movement disorder
flunitrazepam		True	4.613102	Not found	False	[]		gaze palsy
flunitrazepam		True	1.220721	Not found	False	[]		nystagmus
flunitrazepam		True	1.4406820000000002	Not found	False	[]		strabismus
flunitrazepam		True	1.103883	Not found	False	[]		miosis
flunitrazepam		True	1.822638	Not found	False	[]		mydriasis
flunitrazepam		True	1.667419	Not found	False	[]		abnormal sensation in eye
flunitrazepam		True	8.5859	Not found	False	[]		chorioretinopathy
flunitrazepam		True	1.3821	Not found	False	[]		maculopathy
flunitrazepam		True	1.043309	Not found	False	[]		retinal detachment
flunitrazepam		True	1.3821	Not found	False	[]		retinal tear
flunitrazepam		True	1.001662	Not found	False	[]		retinal haemorrhage
flunitrazepam		True	2.17876	Not found	False	[]		blindness cortical
flunitrazepam		True	2.17876	Not found	False	[]		colour blindness acquired
flunitrazepam		True	3.77538	Not found	False	[]		hemianopia homonymous
flunitrazepam		True	1.359499	Not found	False	[]		visual field defect
flunitrazepam		True	4.134153	Not found	False	[]		optic neuropathy
flunitrazepam		True	2.517023	Not found	False	[]		incisional hernia
flunitrazepam		True	5.269915	Not found	False	[]		rectal prolapse
flunitrazepam		True	3.77538	Not found	False	[]		gastric adenoma
flunitrazepam		True	2.17876	Not found	False	[]		tooth erosion
flunitrazepam		True	1.235502	Not found	False	[]		pancreatitis acute
flunitrazepam		True	2.17876	Not found	False	[]		pancreatic atrophy
flunitrazepam		True	8.5859	Not found	False	[]		pancreatic haemorrhage
flunitrazepam		True	4.134153	Not found	False	[]		pancreatolithiasis
flunitrazepam		True	8.5859	Not found	False	[]		gastrointestinal amyloidosis
flunitrazepam		True	3.77538	Not found	False	[]		protein-losing gastroenteropathy
flunitrazepam		True	2.05555	Not found	False	[]		visceral congestion
flunitrazepam		True	2.517023	Not found	False	[]		anal fistula
flunitrazepam		True	8.5859	Not found	False	[]		oesophageal dilatation
flunitrazepam		True	9.000155	Not found	False	[]		oesophageal haemorrhage
flunitrazepam		True	2.6668960000000004	Not found	False	[]		large intestinal haemorrhage
flunitrazepam		True	3.27161	Not found	False	[]		appendicitis
flunitrazepam		True	1.049675	Not found	False	[]		clostridium colitis
flunitrazepam		True	1.3821	Not found	False	[]		cytomegalovirus enterocolitis
flunitrazepam		True	2.432738	Not found	False	[]		enteritis infectious
flunitrazepam		True	2.17876	Not found	False	[]		enterocolitis bacterial
flunitrazepam		True	12.56974	Not found	False	[]		enterocolitis infectious
flunitrazepam		True	2.897249	Not found	False	[]		pseudomembranous colitis
flunitrazepam		True	9.000155	Not found	False	[]		colitis microscopic
flunitrazepam		True	1.049675	Not found	False	[]		enterocolitis haemorrhagic
flunitrazepam		True	3.163525	Not found	False	[]		pyoderma gangrenosum
flunitrazepam		True	2.17876	Not found	False	[]		gastritis
flunitrazepam		True	2.738754	Not found	False	[]		enterocolitis
flunitrazepam		True	14.087299	Not found	False	[]		proctitis
flunitrazepam		True	2.17876	Not found	False	[]		gastric dilatation
flunitrazepam		True	4.947336	Not found	False	[]		gastrointestinal hypomotility
flunitrazepam		True	1.049675	Not found	False	[]		intestinal dilatation
flunitrazepam		True	1.506895	Not found	False	[]		gastrointestinal motility disorder
flunitrazepam		True	1.946396	Not found	False	[]		ileus paralytic
flunitrazepam		True	2.17876	Not found	False	[]		abdominal symptom
flunitrazepam		True	1.005877	Not found	False	[]		dysphagia
flunitrazepam		True	6.805257	Not found	False	[]		hyperphagia
flunitrazepam		True	2.198103	Not found	False	[]		hypophagia
flunitrazepam		True	2.17876	Not found	False	[]		small intestinal stenosis
flunitrazepam		True	5.753969	Not found	False	[]		gastrointestinal obstruction
flunitrazepam		True	2.887144	Not found	False	[]		ileus
flunitrazepam		True	14.087299	Not found	False	[]		intestinal stenosis
flunitrazepam		True	1.322253	Not found	False	[]		subileus
flunitrazepam		True	3.595869	Not found	False	[]		oesophageal stenosis
flunitrazepam		True	2.17876	Not found	False	[]		anal ulcer
flunitrazepam		True	1.225603	Not found	False	[]		gastric perforation
flunitrazepam		True	3.77538	Not found	False	[]		stress ulcer
flunitrazepam		True	1.3821	Not found	False	[]		oesophageal ulcer haemorrhage
flunitrazepam		True	2.897249	Not found	False	[]		gastrointestinal necrosis
flunitrazepam		True	18.77538	Not found	False	[]		intestinal gangrene
flunitrazepam		True	1.6635540000000002	Not found	False	[]		gastric cancer
flunitrazepam		True	1.049675	Not found	False	[]		colon cancer
flunitrazepam		True	2.17876	Not found	False	[]		colon cancer recurrent
flunitrazepam		True	2.17876	Not found	False	[]		small intestine carcinoma
flunitrazepam		True	8.5859	Not found	False	[]		oropharyngeal cancer
flunitrazepam		True	3.0681770000000004	Not found	False	[]		pancreatic carcinoma
flunitrazepam		True	2.17876	Not found	False	[]		leukoplakia oral
flunitrazepam		True	3.163525	Not found	False	[]		lip blister
flunitrazepam		True	9.699003	Not found	False	[]		lip erosion
flunitrazepam		True	1.4758330000000002	Not found	False	[]		lip swelling
flunitrazepam		True	58.92002	Not found	False	[]		lip ulceration
flunitrazepam		True	1.913949	Not found	False	[]		oral disorder
flunitrazepam		True	1.3821	Not found	False	[]		lip haemorrhage
flunitrazepam		True	1.43047	Not found	False	[]		hypoaesthesia oral
flunitrazepam		True	9.000155	Not found	False	[]		oral mucosal eruption
flunitrazepam		True	3.595869	Not found	False	[]		oral mucosal erythema
flunitrazepam		True	1.425766	Not found	False	[]		oropharyngeal pain
flunitrazepam		True	11.934721	Not found	False	[]		oral mucosa erosion
flunitrazepam		True	1.3821	Not found	False	[]		malignant ascites
flunitrazepam		True	7.329411	Not found	False	[]		abdominal adhesions
flunitrazepam		True	2.17876	Not found	False	[]		peritoneal haemorrhage
flunitrazepam		True	1.803793	Not found	False	[]		salivary hypersecretion
flunitrazepam		True	1.240226	Not found	False	[]		tongue disorder
flunitrazepam		True	10.764406	Not found	False	[]		glossoptosis
flunitrazepam		True	4.134153	Not found	False	[]		chronic gastritis
flunitrazepam		True	1.19768	Not found	False	[]		abdominal discomfort
flunitrazepam		True	18.77538	Not found	False	[]		pneumatosis intestinalis
flunitrazepam		True	1.3677899999999998	Not found	False	[]		device related infection
flunitrazepam		True	3.77538	Not found	False	[]		device related sepsis
flunitrazepam		True	3.77538	Not found	False	[]		catheter site erythema
flunitrazepam		True	2.17876	Not found	False	[]		injection site discolouration
flunitrazepam		True	1.709627	Not found	False	[]		injection site pruritus
flunitrazepam		True	8.5859	Not found	False	[]		injection site pustule
flunitrazepam		True	3.595869	Not found	False	[]		injection site rash
flunitrazepam		True	1.340253	Not found	False	[]		hyperthermia
flunitrazepam		True	1.285888	Not found	False	[]		hypothermia
flunitrazepam		True	3.4619202	Not found	False	[]		neuroleptic malignant syndrome
flunitrazepam		True	2.019642	Not found	False	[]		pyrexia
flunitrazepam		True	2.104214	Not found	False	[]		brain death
flunitrazepam		True	2.076169	Not found	False	[]		stillbirth
flunitrazepam		True	1.555422	Not found	False	[]		autonomic nervous system imbalance
flunitrazepam		True	6.73644	Not found	False	[]		chronic fatigue syndrome
flunitrazepam		True	2.9686060000000003	Not found	False	[]		decreased activity
flunitrazepam		True	3.63467	Not found	False	[]		listless
flunitrazepam		True	2.17876	Not found	False	[]		feeling of relaxation
flunitrazepam		True	3.77538	Not found	False	[]		sense of oppression
flunitrazepam		True	2.421672	Not found	False	[]		thirst
flunitrazepam		True	1.384762	Not found	False	[]		gait disturbance
flunitrazepam		True	5.269915	Not found	False	[]		loss of control of legs
flunitrazepam		True	2.7562480000000003	Not found	False	[]		parkinsonian gait
flunitrazepam		True	1.023061	Not found	False	[]		condition aggravated
flunitrazepam		True	1.883648	Not found	False	[]		developmental delay
flunitrazepam		True	1.3255590000000002	Not found	False	[]		disease recurrence
flunitrazepam		True	2.517023	Not found	False	[]		disuse syndrome
flunitrazepam		True	5.753969	Not found	False	[]		macrosomia
flunitrazepam		True	1.225603	Not found	False	[]		multi-organ disorder
flunitrazepam		True	1.680789	Not found	False	[]		performance status decreased
flunitrazepam		True	1.558531	Not found	False	[]		inflammation
flunitrazepam		True	5.269915	Not found	False	[]		enanthema
flunitrazepam		True	1.94126	Not found	False	[]		mucosal erosion
flunitrazepam		True	1.555422	Not found	False	[]		mucosal disorder
flunitrazepam		True	3.77538	Not found	False	[]		capillary leak syndrome
flunitrazepam		True	1.584423	Not found	False	[]		face oedema
flunitrazepam		True	2.17876	Not found	False	[]		product storage error
flunitrazepam		True	1.4406820000000002	Not found	False	[]		drug withdrawal convulsions
flunitrazepam		True	2.17876	Not found	False	[]		fat necrosis
flunitrazepam		True	3.77538	Not found	False	[]		hyperplasia
flunitrazepam		True	2.17876	Not found	False	[]		no adverse event
flunitrazepam		True	8.5859	Not found	False	[]		gallbladder oedema
flunitrazepam		True	8.5859	Not found	False	[]		gallbladder rupture
flunitrazepam		True	18.77538	Not found	False	[]		gallbladder polyp
flunitrazepam		True	1.181866	Not found	False	[]		jaundice cholestatic
flunitrazepam		True	9.000155	Not found	False	[]		haemobilia
flunitrazepam		True	4.134153	Not found	False	[]		hepatic atrophy
flunitrazepam		True	2.926145	Not found	False	[]		liver disorder
flunitrazepam		True	3.333691	Not found	False	[]		hepatic function abnormal
flunitrazepam		True	1.378518	Not found	False	[]		hypoalbuminaemia
flunitrazepam		True	3.439431	Not found	False	[]		hypoproteinaemia
flunitrazepam		True	1.138733	Not found	False	[]		asterixis
flunitrazepam		True	1.003814	Not found	False	[]		hepatic failure
flunitrazepam		True	1.3821	Not found	False	[]		hepatorenal failure
flunitrazepam		True	18.77538	Not found	False	[]		hepatic haemorrhage
flunitrazepam		True	3.77538	Not found	False	[]		hepatic vein occlusion
flunitrazepam		True	2.6668960000000004	Not found	False	[]		portal vein thrombosis
flunitrazepam		True	2.05555	Not found	False	[]		hepatic pain
flunitrazepam		True	18.77538	Not found	False	[]		alcoholic liver disease
flunitrazepam		True	1.322253	Not found	False	[]		hepatic necrosis
flunitrazepam		True	1.19465	Not found	False	[]		hepatic steatosis
flunitrazepam		True	2.280806	Not found	False	[]		hepatitis acute
flunitrazepam		True	2.17876	Not found	False	[]		hepatitis alcoholic
flunitrazepam		True	3.77538	Not found	False	[]		gallbladder cancer
flunitrazepam		True	3.163525	Not found	False	[]		hepatic cancer metastatic
flunitrazepam		True	2.4085680000000003	Not found	False	[]		erythema multiforme
flunitrazepam		True	1.225603	Not found	False	[]		panniculitis
flunitrazepam		True	3.490943	Not found	False	[]		stevens-johnson syndrome
flunitrazepam		True	1.0617710000000002	Not found	False	[]		dermatitis contact
flunitrazepam		True	1.6800340000000002	Not found	False	[]		dermatitis exfoliative
flunitrazepam		True	3.292389	Not found	False	[]		drug eruption
flunitrazepam		True	1.861427	Not found	False	[]		toxic epidermal necrolysis
flunitrazepam		True	1.049675	Not found	False	[]		anaphylactoid reaction
flunitrazepam		True	1.667419	Not found	False	[]		guillain-barre syndrome
flunitrazepam		True	8.5859	Not found	False	[]		butterfly rash
flunitrazepam		True	2.17876	Not found	False	[]		cutaneous lupus erythematosus
flunitrazepam		True	8.5859	Not found	False	[]		neuropsychiatric lupus
flunitrazepam		True	1.049675	Not found	False	[]		polymyalgia rheumatica
flunitrazepam		True	3.77538	Not found	False	[]		dermatomyositis
flunitrazepam		True	1.225603	Not found	False	[]		acute graft versus host disease in skin
flunitrazepam		True	1.4406820000000002	Not found	False	[]		hypogammaglobulinaemia
flunitrazepam		True	1.0248929999999998	Not found	False	[]		bacterial infection
flunitrazepam		True	8.5859	Not found	False	[]		bronchitis bacterial
flunitrazepam		True	2.17876	Not found	False	[]		citrobacter infection
flunitrazepam		True	9.000155	Not found	False	[]		enterobacter sepsis
flunitrazepam		True	1.3821	Not found	False	[]		escherichia sepsis
flunitrazepam		True	3.77538	Not found	False	[]		pneumonia escherichia
flunitrazepam		True	8.5859	Not found	False	[]		vaginitis gardnerella
flunitrazepam		True	2.341955	Not found	False	[]		klebsiella infection
flunitrazepam		True	8.5859	Not found	False	[]		salmonella sepsis
flunitrazepam		True	3.77538	Not found	False	[]		salmonellosis
flunitrazepam		True	1.226063	Not found	False	[]		staphylococcal sepsis
flunitrazepam		True	3.77538	Not found	False	[]		pneumonia chlamydial
flunitrazepam		True	1.183945	Not found	False	[]		bronchopulmonary aspergillosis
flunitrazepam		True	8.5859	Not found	False	[]		cerebral aspergillosis
flunitrazepam		True	3.77538	Not found	False	[]		vulvovaginal candidiasis
flunitrazepam		True	1.709627	Not found	False	[]		tinea pedis
flunitrazepam		True	1.188764	Not found	False	[]		osteomyelitis
flunitrazepam		True	1.709627	Not found	False	[]		mastitis
flunitrazepam		True	1.3821	Not found	False	[]		brain abscess
flunitrazepam		True	3.2424190000000004	Not found	False	[]		meningitis
flunitrazepam		True	1.489818	Not found	False	[]		abscess
flunitrazepam		True	3.163525	Not found	False	[]		empyema
flunitrazepam		True	1.287322	Not found	False	[]		infection
flunitrazepam		True	1.3821	Not found	False	[]		infection susceptibility increased
flunitrazepam		True	2.05555	Not found	False	[]		opportunistic infection
flunitrazepam		True	3.77538	Not found	False	[]		lung abscess
flunitrazepam		True	1.3090452	Not found	False	[]		pneumonia
flunitrazepam		True	2.17876	Not found	False	[]		abscess neck
flunitrazepam		True	18.77538	Not found	False	[]		carbuncle
flunitrazepam		True	8.5859	Not found	False	[]		dermatitis infected
flunitrazepam		True	2.897249	Not found	False	[]		rash pustular
flunitrazepam		True	8.5859	Not found	False	[]		tonsillitis
flunitrazepam		True	2.372535	Not found	False	[]		nasopharyngitis
flunitrazepam		True	2.17876	Not found	False	[]		peritonsillar abscess
flunitrazepam		True	4.134153	Not found	False	[]		mycobacterium avium complex infection
flunitrazepam		True	3.63467	Not found	False	[]		pulmonary tuberculosis
flunitrazepam		True	1.3821	Not found	False	[]		tuberculous pleurisy
flunitrazepam		True	1.4748549999999998	Not found	False	[]		cytomegalovirus infection
flunitrazepam		True	2.689928	Not found	False	[]		cytomegalovirus viraemia
flunitrazepam		True	2.05555	Not found	False	[]		pneumonia cytomegaloviral
flunitrazepam		True	3.77538	Not found	False	[]		genital herpes
flunitrazepam		True	1.049675	Not found	False	[]		human herpesvirus 6 infection
flunitrazepam		True	1.3821	Not found	False	[]		pneumonia influenzal
flunitrazepam		True	8.5859	Not found	False	[]		erythema infectiosum
flunitrazepam		True	2.17876	Not found	False	[]		bk virus infection
flunitrazepam		True	1.049675	Not found	False	[]		encephalitis viral
flunitrazepam		True	5.753969	Not found	False	[]		pneumonia viral
flunitrazepam		True	1.620595	Not found	False	[]		viral infection
flunitrazepam		True	8.5859	Not found	False	[]		bone fissure
flunitrazepam		True	3.081984	Not found	False	[]		fracture
flunitrazepam		True	2.17876	Not found	False	[]		stress fracture
flunitrazepam		True	3.77538	Not found	False	[]		joint hyperextension
flunitrazepam		True	1.3821	Not found	False	[]		limb crushing injury
flunitrazepam		True	1.322253	Not found	False	[]		femoral neck fracture
flunitrazepam		True	3.77538	Not found	False	[]		acetabulum fracture
flunitrazepam		True	1.138733	Not found	False	[]		pelvic fracture
flunitrazepam		True	2.17876	Not found	False	[]		pubis fracture
flunitrazepam		True	1.3821	Not found	False	[]		dislocation of vertebra
flunitrazepam		True	2.05555	Not found	False	[]		ulna fracture
flunitrazepam		True	8.5859	Not found	False	[]		chemical poisoning
flunitrazepam		True	1.611016	Not found	False	[]		toxicity to various agents
flunitrazepam		True	8.5859	Not found	False	[]		idiosyncratic alcohol intoxication
flunitrazepam		True	2.17876	Not found	False	[]		arterial injury
flunitrazepam		True	2.17876	Not found	False	[]		vascular injury
flunitrazepam		True	5.680184	Not found	False	[]		brain contusion
flunitrazepam		True	18.77538	Not found	False	[]		decerebration
flunitrazepam		True	5.269915	Not found	False	[]		extradural haematoma
flunitrazepam		True	2.17876	Not found	False	[]		pneumothorax traumatic
flunitrazepam		True	10.563423	Not found	False	[]		asphyxia
flunitrazepam		True	1.3821	Not found	False	[]		bite
flunitrazepam		True	1.3821	Not found	False	[]		eschar
flunitrazepam		True	3.77538	Not found	False	[]		foreign body
flunitrazepam		True	5.269915	Not found	False	[]		wound
flunitrazepam		True	5.753969	Not found	False	[]		wound complication
flunitrazepam		True	3.77538	Not found	False	[]		urinary bladder rupture
flunitrazepam		True	8.5859	Not found	False	[]		cephalhaematoma
flunitrazepam		True	2.290467	Not found	False	[]		face injury
flunitrazepam		True	1.471865	Not found	False	[]		blister
flunitrazepam		True	1.19768	Not found	False	[]		skin laceration
flunitrazepam		True	1.246093	Not found	False	[]		subcutaneous haematoma
flunitrazepam		True	18.77538	Not found	False	[]		heat illness
flunitrazepam		True	1.258801	Not found	False	[]		incorrect route of product administration
flunitrazepam		True	1.88392	Not found	False	[]		intentional overdose
flunitrazepam		True	1.5627147	Found	False	[]	overdose	overdose
flunitrazepam		True	1.049675	Not found	False	[]		anaesthetic complication
flunitrazepam		True	8.5859	Not found	False	[]		unwanted awareness during anaesthesia
flunitrazepam		True	2.17876	Not found	False	[]		procedural haemorrhage
flunitrazepam		True	2.17876	Not found	False	[]		suture rupture
flunitrazepam		True	8.5859	Not found	False	[]		recall phenomenon
flunitrazepam		True	3.77538	Not found	False	[]		iron overload
flunitrazepam		True	3.77538	Not found	False	[]		exposure via body fluid
flunitrazepam		True	2.079027	Not found	False	[]		chromaturia
flunitrazepam		True	2.6668960000000004	Not found	False	[]		hyperlactacidaemia
flunitrazepam		True	8.5859	Not found	False	[]		ketosis
flunitrazepam		True	2.17876	Not found	False	[]		alkalosis
flunitrazepam		True	3.211669	Not found	False	[]		hypercapnia
flunitrazepam		True	3.77538	Not found	False	[]		neonatal respiratory acidosis
flunitrazepam		True	1.34792	Not found	False	[]		respiratory failure
flunitrazepam		True	3.77538	Not found	False	[]		anorexia nervosa
flunitrazepam		True	3.77538	Not found	False	[]		bulimia nervosa
flunitrazepam		True	1.25678	Not found	False	[]		decreased appetite
flunitrazepam		True	12.793525	Not found	False	[]		diet refusal
flunitrazepam		True	1.269504	Not found	False	[]		eating disorder
flunitrazepam		True	1.560916	Not found	False	[]		increased appetite
flunitrazepam		True	3.408654	Not found	False	[]		sleep-related eating disorder
flunitrazepam		True	2.747277	Not found	False	[]		selective eating disorder
flunitrazepam		True	1.095337	Not found	False	[]		malnutrition
flunitrazepam		True	8.5859	Not found	False	[]		pica
flunitrazepam		True	2.517023	Not found	False	[]		weight gain poor
flunitrazepam		True	3.77538	Not found	False	[]		bone metabolism disorder
flunitrazepam		True	8.5859	Not found	False	[]		rickets
flunitrazepam		True	1.19768	Not found	False	[]		hypochloraemia
flunitrazepam		True	1.3821	Not found	False	[]		electrolyte depletion
flunitrazepam		True	2.17876	Not found	False	[]		fluid imbalance
flunitrazepam		True	8.5859	Not found	False	[]		pseudo-bartter syndrome
flunitrazepam		True	1.771228	Not found	False	[]		fluid intake reduced
flunitrazepam		True	2.184483	Not found	False	[]		shock haemorrhagic
flunitrazepam		True	8.5859	Not found	False	[]		zinc deficiency
flunitrazepam		True	3.447747	Not found	False	[]		hypertriglyceridaemia
flunitrazepam		True	2.05555	Not found	False	[]		lipodystrophy acquired
flunitrazepam		True	18.77538	Not found	False	[]		hypercreatinaemia
flunitrazepam		True	3.77538	Not found	False	[]		hypercreatininaemia
flunitrazepam		True	1.626576	Not found	False	[]		hyperuricaemia
flunitrazepam		True	1.4406820000000002	Not found	False	[]		folate deficiency
flunitrazepam		True	8.5859	Not found	False	[]		vitamin b complex deficiency
flunitrazepam		True	5.753969	Not found	False	[]		poor feeding infant
flunitrazepam		True	8.5859	Not found	False	[]		bone fistula
flunitrazepam		True	8.5859	Not found	False	[]		dental alveolar anomaly
flunitrazepam		True	1.3821	Not found	False	[]		bone swelling
flunitrazepam		True	3.073226	Not found	False	[]		periarthritis
flunitrazepam		True	1.3821	Not found	False	[]		temporomandibular joint syndrome
flunitrazepam		True	1.359499	Not found	False	[]		myositis
flunitrazepam		True	1.705457	Not found	False	[]		muscle tightness
flunitrazepam		True	3.77538	Not found	False	[]		cataplexy
flunitrazepam		True	8.5859	Not found	False	[]		floppy infant
flunitrazepam		True	5.087754	Not found	False	[]		hypertonia neonatal
flunitrazepam		True	1.478072	Found	False	[]	hypotonia	hypotonia
flunitrazepam		True	4.164471	Not found	False	[]		hypotonia neonatal
flunitrazepam		True	1.534145	Not found	False	[]		muscle rigidity
flunitrazepam		True	9.000155	Not found	False	[]		nuchal rigidity
flunitrazepam		True	8.5859	Not found	False	[]		myasthenic syndrome
flunitrazepam		True	5.753969	Not found	False	[]		amyotrophy
flunitrazepam		True	2.341955	Not found	False	[]		compartment syndrome
flunitrazepam		True	8.5859	Not found	False	[]		intensive care unit acquired weakness
flunitrazepam		True	3.4821627	Not found	False	[]		rhabdomyolysis
flunitrazepam		True	5.753969	Not found	False	[]		limb deformity
flunitrazepam		True	3.77538	Not found	False	[]		neck mass
flunitrazepam		True	1.3821	Not found	False	[]		fibroma
flunitrazepam		True	8.5859	Not found	False	[]		osteochondrosis
flunitrazepam		True	8.5859	Not found	False	[]		tendon calcification
flunitrazepam		True	1.3821	Not found	False	[]		tenosynovitis
flunitrazepam		True	8.5859	Not found	False	[]		pyogenic granuloma
flunitrazepam		True	1.226063	Not found	False	[]		metastases to central nervous system
flunitrazepam		True	5.753969	Not found	False	[]		benign neoplasm
flunitrazepam		True	1.0248929999999998	Not found	False	[]		neoplasm progression
flunitrazepam		True	2.17876	Not found	False	[]		pelvic neoplasm
flunitrazepam		True	1.709627	Not found	False	[]		cancer pain
flunitrazepam		True	3.77538	Not found	False	[]		malignant pleural effusion
flunitrazepam		True	1.225603	Not found	False	[]		tumour haemorrhage
flunitrazepam		True	3.77538	Not found	False	[]		glioblastoma
flunitrazepam		True	1.3821	Not found	False	[]		renal cell carcinoma stage iv
flunitrazepam		True	1.246093	Not found	False	[]		uterine leiomyoma
flunitrazepam		True	1.667419	Not found	False	[]		ovarian cancer
flunitrazepam		True	2.05555	Not found	False	[]		ovarian cancer recurrent
flunitrazepam		True	8.5859	Not found	False	[]		prostate cancer recurrent
flunitrazepam		True	8.5859	Not found	False	[]		hypopharyngeal cancer
flunitrazepam		True	3.77538	Not found	False	[]		laryngeal cancer
flunitrazepam		True	1.883648	Not found	False	[]		non-small cell lung cancer
flunitrazepam		True	8.5859	Not found	False	[]		non-small cell lung cancer stage iv
flunitrazepam		True	8.5859	Not found	False	[]		lung carcinoma cell type unspecified stage iv
flunitrazepam		True	1.3821	Not found	False	[]		neoplasm skin
flunitrazepam		True	2.689928	Not found	False	[]		encephalitis
flunitrazepam		True	1.854743	Not found	False	[]		brain stem infarction
flunitrazepam		True	2.05555	Not found	False	[]		carotid artery occlusion
flunitrazepam		True	1.709627	Not found	False	[]		cerebellar infarction
flunitrazepam		True	3.77538	Not found	False	[]		cerebral artery occlusion
flunitrazepam		True	1.264376	Not found	False	[]		cerebral infarction
flunitrazepam		True	3.073226	Not found	False	[]		haemorrhagic cerebral infarction
flunitrazepam		True	3.77538	Not found	False	[]		intraventricular haemorrhage
flunitrazepam		True	3.77538	Not found	False	[]		ischaemic cerebral infarction
flunitrazepam		True	5.753969	Not found	False	[]		putamen haemorrhage
flunitrazepam		True	1.3821	Not found	False	[]		carotid artery disease
flunitrazepam		True	3.163525	Not found	False	[]		facial spasm
flunitrazepam		True	1.4406820000000002	Not found	False	[]		anosmia
flunitrazepam		True	1.1002839999999998	Not found	False	[]		multiple sclerosis
flunitrazepam		True	2.230235	Not found	False	[]		multiple sclerosis relapse
flunitrazepam		True	3.843773	Not found	False	[]		hypoxic-ischaemic encephalopathy
flunitrazepam		True	3.77538	Not found	False	[]		migraine without aura
flunitrazepam		True	1.977341	Not found	False	[]		brain oedema
flunitrazepam		True	3.77538	Not found	False	[]		senile dementia
flunitrazepam		True	1.3821	Not found	False	[]		vascular dementia
flunitrazepam		True	1.709627	Not found	False	[]		autism spectrum disorder
flunitrazepam		True	1.176977	Not found	False	[]		akathisia
flunitrazepam		True	1.555422	Not found	False	[]		akinesia
flunitrazepam		True	8.5859	Not found	False	[]		basal ganglion degeneration
flunitrazepam		True	5.578731	Not found	False	[]		hyperkinesia
flunitrazepam		True	1.024747	Not found	False	[]		movement disorder
flunitrazepam		True	1.854743	Not found	False	[]		opisthotonus
flunitrazepam		True	3.163525	Not found	False	[]		diplegia
flunitrazepam		True	5.753969	Not found	False	[]		locked-in syndrome
flunitrazepam		True	1.359499	Not found	False	[]		monoplegia
flunitrazepam		True	3.77538	Not found	False	[]		paralysis
flunitrazepam		True	1.66973	Not found	False	[]		quadriplegia
flunitrazepam		True	9.000155	Not found	False	[]		respiratory paralysis
flunitrazepam		True	2.534858	Not found	False	[]		reduced facial expression
flunitrazepam		True	1.85045	Not found	False	[]		parkinsonism
flunitrazepam		True	9.293112	Not found	False	[]		tremor neonatal
flunitrazepam		True	1.435072	Not found	False	[]		areflexia
flunitrazepam		True	1.18437	Not found	False	[]		hyperreflexia
flunitrazepam		True	1.3821	Not found	False	[]		reflexes abnormal
flunitrazepam		True	1.244605	Found	False	[]	coma	coma
flunitrazepam		True	1.049675	Not found	False	[]		dysgraphia
flunitrazepam		True	3.658601	Not found	False	[]		altered state of consciousness
flunitrazepam		True	2.3597429	Not found	False	[]		depressed level of consciousness
flunitrazepam		True	1.4787198	Not found	False	[]		loss of consciousness
flunitrazepam		True	4.134153	Not found	False	[]		postictal state
flunitrazepam		True	4.45256	Not found	False	[]		somnolence neonatal
flunitrazepam		True	2.888095	Not found	False	[]		stupor
flunitrazepam		True	2.689928	Not found	False	[]		central nervous system lesion
flunitrazepam		True	1.3677899999999998	Not found	False	[]		psychomotor skills impaired
flunitrazepam		True	5.271437	Not found	False	[]		abulia
flunitrazepam		True	4.646885	Not found	False	[]		activation syndrome
flunitrazepam		True	8.5859	Not found	False	[]		agitated depression
flunitrazepam		True	1.1268950000000002	Not found	False	[]		agitation neonatal
flunitrazepam		True	2.341955	Not found	False	[]		apnoeic attack
flunitrazepam		True	1.89005	Not found	False	[]		restlessness
flunitrazepam		True	1.274908	Not found	False	[]		formication
flunitrazepam		True	2.17876	Not found	False	[]		allodynia
flunitrazepam		True	1.3821	Not found	False	[]		intercostal neuralgia
flunitrazepam		True	2.005952	Not found	False	[]		sensory disturbance
flunitrazepam		True	6.258801	Not found	False	[]		dyslalia
flunitrazepam		True	1.076566	Not found	False	[]		incoherent
flunitrazepam		True	2.96406	Found	False	[]	talkativeness	logorrhoea
flunitrazepam		True	1.056881	Not found	False	[]		speech disorder
flunitrazepam		True	1.568211	Not found	False	[]		serotonin syndrome
flunitrazepam		True	1.3821	Not found	False	[]		demyelinating polyneuropathy
flunitrazepam		True	8.5859	Not found	False	[]		tarsal tunnel syndrome
flunitrazepam		True	5.880467	Not found	False	[]		neonatal seizure
flunitrazepam		True	1.1268950000000002	Found	False	[]	convulsions	seizure
flunitrazepam		True	3.77538	Not found	False	[]		febrile convulsion
flunitrazepam		True	2.05555	Not found	False	[]		myoclonic epilepsy
flunitrazepam		True	1.172661	Not found	False	[]		status epilepticus
flunitrazepam		True	5.271437	Not found	False	[]		tonic convulsion
flunitrazepam		True	1.225603	Not found	False	[]		abnormal sleep-related event
flunitrazepam		True	2.517023	Not found	False	[]		sleep talking
flunitrazepam		True	4.134153	Not found	False	[]		terminal insomnia
flunitrazepam		True	1.03717	Not found	False	[]		sleep apnoea syndrome
flunitrazepam		True	3.77538	Not found	False	[]		cauda equina syndrome
flunitrazepam		True	1.7776090000000002	Not found	False	[]		neurogenic bladder
flunitrazepam		True	8.5859	Not found	False	[]		radiculopathy
flunitrazepam		True	2.17876	Not found	False	[]		subdural hygroma
flunitrazepam		True	2.290467	Not found	False	[]		generalised tonic-clonic seizure
flunitrazepam		True	3.595869	Not found	False	[]		threatened labour
flunitrazepam		True	1.274908	Not found	False	[]		small for dates baby
flunitrazepam		True	3.77538	Not found	False	[]		hypoventilation neonatal
flunitrazepam		True	12.025985	Not found	False	[]		neonatal asphyxia
flunitrazepam		True	14.354743	Not found	False	[]		neonatal respiratory depression
flunitrazepam		True	5.753969	Not found	False	[]		cyanosis neonatal
flunitrazepam		True	2.17876	Not found	False	[]		neonatal aspiration
flunitrazepam		True	2.517023	Not found	False	[]		neonatal tachypnoea
flunitrazepam		True	4.45256	Not found	False	[]		respiratory disorder neonatal
flunitrazepam		True	1.183945	Not found	False	[]		neonatal disorder
flunitrazepam		True	8.5859	Not found	False	[]		umbilical cord abnormality
flunitrazepam		True	2.17876	Not found	False	[]		placental insufficiency
flunitrazepam		True	5.753969	Not found	False	[]		lactation disorder
flunitrazepam		True	8.5859	Not found	False	[]		delivery
flunitrazepam		True	8.5859	Not found	False	[]		labour pain
flunitrazepam		True	2.517023	Not found	False	[]		live birth
flunitrazepam		True	1.220697	Found	False	[]	pregnancy	pregnancy
flunitrazepam		True	8.5859	Not found	False	[]		pregnancy on oral contraceptive
flunitrazepam		True	3.77538	Not found	False	[]		infantile apnoea
flunitrazepam		True	12.56974	Not found	False	[]		neurosis
flunitrazepam		True	2.669754	Not found	False	[]		tension
flunitrazepam		True	3.77538	Not found	False	[]		fear of disease
flunitrazepam		True	3.63467	Not found	False	[]		social anxiety disorder
flunitrazepam		True	4.134153	Not found	False	[]		waxy flexibility
flunitrazepam		True	3.734075	Not found	False	[]		communication disorder
flunitrazepam		True	3.77538	Not found	False	[]		language disorder
flunitrazepam		True	1.546704	Not found	False	[]		delirium
flunitrazepam		True	2.805593	Not found	False	[]		depressive symptom
flunitrazepam		True	1.225603	Not found	False	[]		feeling guilty
flunitrazepam		True	18.77538	Not found	False	[]		morose
flunitrazepam		True	9.000155	Not found	False	[]		dissociative disorder
flunitrazepam		True	8.5859	Not found	False	[]		dissociative amnesia
flunitrazepam		True	3.77538	Not found	False	[]		dissociative identity disorder
flunitrazepam		True	5.753969	Not found	False	[]		delusion of reference
flunitrazepam		True	2.201712	Not found	False	[]		persecutory delusion
flunitrazepam		True	1.586742	Not found	False	[]		hallucination, auditory
flunitrazepam		True	1.045195	Not found	False	[]		hallucination, visual
flunitrazepam		True	5.753969	Not found	False	[]		confabulation
flunitrazepam		True	2.17876	Not found	False	[]		compulsive shopping
flunitrazepam		True	6.557585	Not found	False	[]		impulse-control disorder
flunitrazepam		True	2.341577	Not found	False	[]		impulsive behaviour
flunitrazepam		True	3.77538	Not found	False	[]		intermittent explosive disorder
flunitrazepam		True	3.517275	Not found	False	[]		poriomania
flunitrazepam		True	9.000155	Not found	False	[]		pyromania
flunitrazepam		True	1.592459	Not found	False	[]		bipolar i disorder
flunitrazepam		True	2.177732	Not found	False	[]		hypomania
flunitrazepam		True	1.670284	Not found	False	[]		mania
flunitrazepam		True	2.435603	Not found	False	[]		affect lability
flunitrazepam		True	3.595869	Not found	False	[]		blunted affect
flunitrazepam		True	1.199233	Not found	False	[]		euphoric mood
flunitrazepam		True	1.043309	Not found	False	[]		frustration tolerance decreased
flunitrazepam		True	3.394419	Found	False	[]	disinhibition	disinhibition
flunitrazepam		True	2.129264	Not found	False	[]		hostility
flunitrazepam		True	3.77538	Not found	False	[]		impatience
flunitrazepam		True	1.0617710000000002	Not found	False	[]		negativism
flunitrazepam		True	5.680184	Not found	False	[]		soliloquy
flunitrazepam		True	3.77538	Not found	False	[]		dependent personality disorder
flunitrazepam		True	8.5859	Not found	False	[]		narcissistic personality disorder
flunitrazepam		True	1.197025	Not found	False	[]		abnormal behaviour
flunitrazepam		True	1.320074	Not found	False	[]		hyperventilation
flunitrazepam		True	3.77538	Not found	False	[]		neglect of personal appearance
flunitrazepam		True	5.000704000000001	Not found	False	[]		psychiatric symptom
flunitrazepam		True	9.000155	Not found	False	[]		personality change due to a general medical condition
flunitrazepam		True	3.843773	Not found	False	[]		nicotine dependence
flunitrazepam		True	8.5859	Not found	False	[]		delusional disorder, erotomanic type
flunitrazepam		True	1.3821	Not found	False	[]		schizophreniform disorder
flunitrazepam		True	2.4823	Not found	False	[]		schizophrenia
flunitrazepam		True	5.269915	Not found	False	[]		somatic symptom disorder
flunitrazepam		True	1.043792	Found	False	['common']	suicide	completed suicide
flunitrazepam		True	2.1269235	Not found	False	[]		suicide attempt
flunitrazepam		True	4.293112	Not found	False	[]		stress
flunitrazepam		True	2.678867	Not found	False	[]		intentional product misuse
flunitrazepam		True	3.843773	Not found	False	[]		intentional self-injury
flunitrazepam		True	4.50031	Not found	False	[]		cystitis haemorrhagic
flunitrazepam		True	2.6668960000000004	Not found	False	[]		nephritis
flunitrazepam		True	2.17876	Not found	False	[]		glomerulosclerosis
flunitrazepam		True	2.341955	Not found	False	[]		renal haemorrhage
flunitrazepam		True	1.043309	Not found	False	[]		acute kidney injury
flunitrazepam		True	1.384007	Not found	False	[]		renal impairment
flunitrazepam		True	1.506895	Not found	False	[]		renal atrophy
flunitrazepam		True	3.77538	Not found	False	[]		ureteric obstruction
flunitrazepam		True	1.3821	Not found	False	[]		bladder tamponade
flunitrazepam		True	1.2852599999999998	Not found	False	[]		dysuria
flunitrazepam		True	8.5859	Not found	False	[]		micturition frequency decreased
flunitrazepam		True	1.049675	Not found	False	[]		urinary hesitation
flunitrazepam		True	1.263976	Not found	False	[]		urinary retention
flunitrazepam		True	2.6668960000000004	Not found	False	[]		urine abnormality
flunitrazepam		True	1.854743	Not found	False	[]		calculus urinary
flunitrazepam		True	2.17876	Not found	False	[]		breast calcifications
flunitrazepam		True	3.77538	Not found	False	[]		breast discomfort
flunitrazepam		True	2.17876	Not found	False	[]		postmenopausal haemorrhage
flunitrazepam		True	8.5859	Not found	False	[]		scrotal ulcer
flunitrazepam		True	1.709627	Not found	False	[]		genital haemorrhage
flunitrazepam		True	5.753969	Not found	False	[]		genital lesion
flunitrazepam		True	2.341955	Not found	False	[]		ejaculation disorder
flunitrazepam		True	2.17876	Not found	False	[]		testicular disorder
flunitrazepam		True	5.753969	Not found	False	[]		testicular pain
flunitrazepam		True	19.134153	Not found	False	[]		vulval disorder
flunitrazepam		True	3.77538	Not found	False	[]		vulvar erosion
flunitrazepam		True	2.8558410000000003	Not found	False	[]		pneumonia aspiration
flunitrazepam		True	1.002572	Not found	False	[]		atelectasis
flunitrazepam		True	3.211669	Not found	False	[]		pulmonary alveolar haemorrhage
flunitrazepam		True	1.3821	Not found	False	[]		pulmonary cavitation
flunitrazepam		True	1.041694	Not found	False	[]		acute respiratory distress syndrome
flunitrazepam		True	8.5859	Not found	False	[]		pleural disorder
flunitrazepam		True	1.384762	Not found	False	[]		pleurisy
flunitrazepam		True	1.031214	Not found	False	[]		pleural effusion
flunitrazepam		True	2.17876	Not found	False	[]		haemothorax
flunitrazepam		True	3.073226	Not found	False	[]		pulmonary artery thrombosis
flunitrazepam		True	1.246093	Not found	False	[]		pulmonary infarction
flunitrazepam		True	1.861252	Not found	False	[]		apnoea
flunitrazepam		True	2.7562480000000003	Not found	False	[]		hypopnoea
flunitrazepam		True	9.000155	Not found	False	[]		mouth breathing
flunitrazepam		True	1.735169	Found	False	[]	respiratory depression	respiratory depression
flunitrazepam		True	9.000155	Not found	False	[]		anoxia
flunitrazepam		True	1.261114	Not found	False	[]		hypoxia
flunitrazepam		True	1.19389	Not found	False	[]		productive cough
flunitrazepam		True	4.293112	Not found	False	[]		sputum retention
flunitrazepam		True	1.6800340000000002	Not found	False	[]		pulmonary haemorrhage
flunitrazepam		True	3.386357	Not found	False	[]		acute respiratory failure
flunitrazepam		True	8.5859	Not found	False	[]		diaphragmalgia
flunitrazepam		True	3.538676	Not found	False	[]		aspiration
flunitrazepam		True	11.829411	Not found	False	[]		foreign body aspiration
flunitrazepam		True	2.2766070000000003	Not found	False	[]		choking
flunitrazepam		True	1.7776090000000002	Not found	False	[]		snoring
flunitrazepam		True	2.146885	Not found	False	[]		upper respiratory tract inflammation
flunitrazepam		True	3.77538	Not found	False	[]		epiglottic oedema
flunitrazepam		True	8.5859	Not found	False	[]		nasal inflammation
flunitrazepam		True	2.17876	Not found	False	[]		pharyngeal disorder
flunitrazepam		True	2.076169	Not found	False	[]		pharyngeal erythema
flunitrazepam		True	5.680184	Not found	False	[]		hyperkeratosis
flunitrazepam		True	2.05555	Not found	False	[]		skin atrophy
flunitrazepam		True	5.680184	Not found	False	[]		epidermal necrosis
flunitrazepam		True	3.333934	Not found	False	[]		scab
flunitrazepam		True	38.8821	Not found	False	[]		skin degenerative disorder
flunitrazepam		True	2.517023	Not found	False	[]		skin swelling
flunitrazepam		True	5.753969	Not found	False	[]		dermatitis diaper
flunitrazepam		True	1.655243	Not found	False	[]		eczema
flunitrazepam		True	3.77538	Not found	False	[]		eczema asteatotic
flunitrazepam		True	6.73644	Not found	False	[]		perivascular dermatitis
flunitrazepam		True	3.595869	Not found	False	[]		prurigo
flunitrazepam		True	2.17876	Not found	False	[]		stasis dermatitis
flunitrazepam		True	1.780859	Not found	False	[]		erythema
flunitrazepam		True	4.966201	Not found	False	[]		generalised erythema
flunitrazepam		True	8.5859	Not found	False	[]		palmar erythema
flunitrazepam		True	8.01536	Not found	False	[]		nikolsky's sign
flunitrazepam		True	2.17876	Not found	False	[]		lichen planus
flunitrazepam		True	8.5859	Not found	False	[]		parapsoriasis
flunitrazepam		True	8.5859	Not found	False	[]		pityriasis rosea
flunitrazepam		True	2.343829	Not found	False	[]		rash papular
flunitrazepam		True	1.586335	Not found	False	[]		photosensitivity reaction
flunitrazepam		True	1.030393	Not found	False	[]		rash generalised
flunitrazepam		True	1.726882	Not found	False	[]		decubitus ulcer
flunitrazepam		True	2.00031	Not found	False	[]		pigmentation disorder
flunitrazepam		True	5.271437	Not found	False	[]		skin erosion
flunitrazepam		True	1.43047	Not found	False	[]		dermatitis acneiform
flunitrazepam		True	3.77538	Not found	False	[]		anhidrosis
flunitrazepam		True	14.087299	Not found	False	[]		sweat gland disorder
flunitrazepam		True	8.5859	Not found	False	[]		hypertrichosis
flunitrazepam		True	3.77538	Not found	False	[]		piloerection
flunitrazepam		True	8.5859	Not found	False	[]		rosacea
flunitrazepam		True	2.08677	Not found	False	[]		haemorrhage subcutaneous
flunitrazepam		True	2.517023	Not found	False	[]		skin oedema
flunitrazepam		True	3.77538	Not found	False	[]		exfoliative rash
flunitrazepam		True	1.046366	Not found	False	[]		off label use
flunitrazepam		True	1.667419	Not found	False	[]		aortic dissection
flunitrazepam		True	2.17876	Not found	False	[]		necrosis ischaemic
flunitrazepam		True	2.076169	Not found	False	[]		poor peripheral circulation
flunitrazepam		True	2.4874460000000003	Not found	False	[]		shock
flunitrazepam		True	8.5859	Not found	False	[]		aortic thrombosis
flunitrazepam		True	1.138733	Not found	False	[]		venous thrombosis
flunitrazepam		True	2.05555	Not found	False	[]		venous thrombosis limb
flunitrazepam		True	3.77538	Not found	False	[]		malignant hypertension
flunitrazepam		True	8.5859	Not found	False	[]		graft versus host disease in gastrointestinal tract
flunitrazepam		True	1.854743	Not found	False	[]		oral mucosal blistering
flunitrazepam		True	1.726882	Not found	False	[]		drug-induced liver injury
flunitrazepam		True	2.17876	Not found	False	[]		graft versus host disease in skin
flunitrazepam		True	3.77538	Not found	False	[]		bacterial translocation
flunitrazepam		True	12.56974	Not found	False	[]		substance-induced psychotic disorder
flunitrazepam		True	3.77538	Not found	False	[]		renal cyst haemorrhage
flunitrazepam		True	2.17876	Not found	False	[]		acute lung injury
flunitrazepam		True	2.17876	Not found	False	[]		sputum increased
flunitrazepam		True	1.3821	Not found	False	[]		respiratory tract oedema
flunitrazepam		True	1.225603	Not found	False	[]		posterior reversible encephalopathy syndrome
flunitrazepam		True	1.3677899999999998	Not found	False	[]		papule
flunitrazepam		True	3.163525	Not found	False	[]		low birth weight baby
flunitrazepam		True	18.77538	Not found	False	[]		distributive shock
flunitrazepam		True	2.17876	Not found	False	[]		peripheral artery thrombosis
flunitrazepam		True	9.000155	Not found	False	[]		eye contusion
flunitrazepam		True	8.5859	Not found	False	[]		pneumothorax spontaneous
flunitrazepam		True	1.3677899999999998	Not found	False	[]		product use issue
flunitrazepam		True	3.77538	Not found	False	[]		immune thrombocytopenic purpura
zolmitriptan		True	1.440749	Not found	False	[]		anaemia postoperative
zolmitriptan		True	1.440749	Not found	False	[]		haemorrhagic diathesis
zolmitriptan		True	2.342034	Not found	False	[]		increased tendency to bruise
zolmitriptan		True	2.150737	Not found	False	[]		petechiae
zolmitriptan		True	3.77542	Not found	False	[]		antiphospholipid syndrome
zolmitriptan		True	1.6934530000000003	Not found	False	[]		disseminated intravascular coagulation
zolmitriptan		True	3.77542	Not found	False	[]		hypergammaglobulinaemia
zolmitriptan		True	5.269987	Not found	False	[]		haemophagocytic lymphohistiocytosis
zolmitriptan		True	3.77542	Not found	False	[]		myelofibrosis
zolmitriptan		True	1.709693	Not found	False	[]		jaundice neonatal
zolmitriptan		True	1.709693	Not found	False	[]		plasma cell myeloma
zolmitriptan		True	1.667501	Not found	False	[]		immune thrombocytopenic purpura
zolmitriptan		True	3.77542	Not found	False	[]		lymphoid tissue hyperplasia
zolmitriptan		True	4.134214	Not found	False	[]		metastases to lymph nodes
zolmitriptan		True	1.275004	Not found	False	[]		drug reaction with eosinophilia and systemic symptoms
zolmitriptan		True	2.1788100000000004	Not found	False	[]		eosinophilic pneumonia
zolmitriptan		True	3.77542	Not found	False	[]		acute febrile neutrophilic dermatosis
zolmitriptan		True	3.77542	Not found	False	[]		lymphocytic infiltration
zolmitriptan		True	1.38215	Not found	False	[]		bone marrow failure
zolmitriptan		True	3.073303	Not found	False	[]		atrioventricular block second degree
zolmitriptan		True	3.77542	Not found	False	[]		bundle branch block
zolmitriptan		True	3.77542	Not found	False	[]		bradycardia foetal
zolmitriptan		True	1.38215	Not found	False	[]		tachyarrhythmia
zolmitriptan		True	3.77542	Not found	False	[]		arrhythmia supraventricular
zolmitriptan		True	4.134214	Not found	False	[]		atrial tachycardia
zolmitriptan		True	2.517087	Not found	False	[]		atrial thrombosis
zolmitriptan		True	8.58593	Not found	False	[]		cardiac discomfort
zolmitriptan		True	1.7761090000000002	Not found	False	[]		presyncope
zolmitriptan		True	1.705583	Not found	False	[]		dyspnoea exertional
zolmitriptan		True	1.38215	Not found	False	[]		heart valve incompetence
zolmitriptan		True	3.77542	Not found	False	[]		double outlet right ventricle
zolmitriptan		True	1.38215	Not found	False	[]		transposition of the great vessels
zolmitriptan		True	14.087356	Not found	False	[]		congenital cardiovascular anomaly
zolmitriptan		True	8.58593	Not found	False	[]		truncus arteriosus persistent
zolmitriptan		True	1.440749	Not found	False	[]		coronary artery stenosis
zolmitriptan		True	2.410155	Not found	False	[]		acute myocardial infarction
zolmitriptan		True	3.163588	Not found	False	[]		stress cardiomyopathy
zolmitriptan		True	3.77542	Not found	False	[]		atrioventricular septal defect
zolmitriptan		True	3.163588	Not found	False	[]		diastolic dysfunction
zolmitriptan		True	2.517087	Not found	False	[]		dilatation ventricular
zolmitriptan		True	2.0556149999999995	Not found	False	[]		pericarditis
zolmitriptan		True	8.58593	Not found	False	[]		pericardial disease
zolmitriptan		True	9.000207	Not found	False	[]		congenital arterial malformation
zolmitriptan		True	9.000207	Not found	False	[]		persistent left superior vena cava
zolmitriptan		True	8.58593	Not found	False	[]		cytogenetic abnormality
zolmitriptan		True	1.993165	Not found	False	[]		congenital anomaly
zolmitriptan		True	5.754026	Not found	False	[]		foetal malformation
zolmitriptan		True	8.58593	Not found	False	[]		anal atresia
zolmitriptan		True	8.58593	Not found	False	[]		gastroschisis
zolmitriptan		True	8.58593	Not found	False	[]		congenital intestinal malformation
zolmitriptan		True	2.1788100000000004	Not found	False	[]		oesophageal atresia
zolmitriptan		True	1.38215	Not found	False	[]		limb malformation
zolmitriptan		True	8.58593	Not found	False	[]		marfan's syndrome
zolmitriptan		True	2.1788100000000004	Not found	False	[]		macrocephaly
zolmitriptan		True	12.569809	Not found	False	[]		skull malformation
zolmitriptan		True	28.84548	Not found	False	[]		meningomyelocele
zolmitriptan		True	18.77542	Not found	False	[]		rathke's cleft cyst
zolmitriptan		True	9.000207	Not found	False	[]		congenital hydrocephalus
zolmitriptan		True	2.1788100000000004	Not found	False	[]		congenital nystagmus
zolmitriptan		True	8.58593	Not found	False	[]		congenital bladder anomaly
zolmitriptan		True	3.77542	Not found	False	[]		fanconi syndrome
zolmitriptan		True	9.000207	Not found	False	[]		kidney malformation
zolmitriptan		True	15.936687	Not found	False	[]		renal aplasia
zolmitriptan		True	1.667501	Not found	False	[]		hypospadias
zolmitriptan		True	3.77542	Not found	False	[]		congenital diaphragmatic hernia
zolmitriptan		True	8.58593	Not found	False	[]		laryngeal cleft
zolmitriptan		True	38.88215	Not found	False	[]		pulmonary hypoplasia
zolmitriptan		True	28.84548	Not found	False	[]		pulmonary malformation
zolmitriptan		True	18.77542	Not found	False	[]		pilonidal cyst congenital
zolmitriptan		True	1.38215	Not found	False	[]		ear congestion
zolmitriptan		True	4.134214	Not found	False	[]		ear haemorrhage
zolmitriptan		True	7.329489	Not found	False	[]		phonophobia
zolmitriptan		True	3.77542	Not found	False	[]		cerumen impaction
zolmitriptan		True	2.410155	Not found	False	[]		deafness
zolmitriptan		True	4.452656	Not found	False	[]		deafness unilateral
zolmitriptan		True	9.000207	Not found	False	[]		inner ear disorder
zolmitriptan		True	8.58593	Not found	False	[]		motion sickness
zolmitriptan		True	8.58593	Not found	False	[]		acoustic neuroma
zolmitriptan		True	1.854824	Not found	False	[]		otitis media
zolmitriptan		True	2.1788100000000004	Not found	False	[]		otitis media acute
zolmitriptan		True	3.163588	Not found	False	[]		diabetic complication
zolmitriptan		True	1.138817	Not found	False	[]		diabetic ketoacidosis
zolmitriptan		True	8.58593	Not found	False	[]		microalbuminuria
zolmitriptan		True	2.1788100000000004	Not found	False	[]		polycystic ovaries
zolmitriptan		True	1.440749	Not found	False	[]		gestational diabetes
zolmitriptan		True	3.634769	Not found	False	[]		type 1 diabetes mellitus
zolmitriptan		True	1.225671	Not found	False	[]		type 2 diabetes mellitus
zolmitriptan		True	2.756339	Not found	False	[]		glucose tolerance impaired
zolmitriptan		True	2.1788100000000004	Not found	False	[]		insulin resistance
zolmitriptan		True	3.163588	Not found	False	[]		hyperprolactinaemia
zolmitriptan		True	3.77542	Not found	False	[]		pituitary tumour benign
zolmitriptan		True	8.58593	Not found	False	[]		water intoxication
zolmitriptan		True	8.58593	Not found	False	[]		hyperparathyroidism secondary
zolmitriptan		True	4.134214	Not found	False	[]		autoimmune thyroiditis
zolmitriptan		True	1.55325	Not found	False	[]		thyroid disorder
zolmitriptan		True	3.77542	Not found	False	[]		basedow's disease
zolmitriptan		True	1.204696	Not found	False	[]		hypothyroidism
zolmitriptan		True	1.13252	Not found	False	[]		cataract
zolmitriptan		True	8.58593	Not found	False	[]		cataract cortical
zolmitriptan		True	1.38215	Not found	False	[]		corneal deposits
zolmitriptan		True	4.134214	Not found	False	[]		sjogren's syndrome
zolmitriptan		True	1.118913	Not found	False	[]		eye disorder
zolmitriptan		True	8.58593	Not found	False	[]		normal tension glaucoma
zolmitriptan		True	3.77542	Not found	False	[]		open angle glaucoma
zolmitriptan		True	1.440749	Not found	False	[]		conjunctival haemorrhage
zolmitriptan		True	2.1788100000000004	Not found	False	[]		optic ischaemic neuropathy
zolmitriptan		True	8.58593	Not found	False	[]		eyelid margin crusting
zolmitriptan		True	5.754026	Not found	False	[]		hordeolum
zolmitriptan		True	1.440749	Not found	False	[]		eye discharge
zolmitriptan		True	1.049744	Not found	False	[]		eye infection
zolmitriptan		True	1.225671	Not found	False	[]		macular oedema
zolmitriptan		True	8.58593	Not found	False	[]		retinal oedema
zolmitriptan		True	1.38215	Not found	False	[]		eye injury
zolmitriptan		True	8.58593	Not found	False	[]		optic nerve injury
zolmitriptan		True	1.049744	Not found	False	[]		nystagmus
zolmitriptan		True	1.38215	Not found	False	[]		eye movement disorder
zolmitriptan		True	1.049744	Not found	False	[]		macular degeneration
zolmitriptan		True	1.38215	Not found	False	[]		maculopathy
zolmitriptan		True	8.58593	Not found	False	[]		retinal toxicity
zolmitriptan		True	8.58593	Not found	False	[]		retinal ischaemia
zolmitriptan		True	3.163588	Not found	False	[]		retinal vein occlusion
zolmitriptan		True	28.84548	Not found	False	[]		retinal vein thrombosis
zolmitriptan		True	3.163588	Not found	False	[]		retinopathy
zolmitriptan		True	3.163588	Not found	False	[]		blindness transient
zolmitriptan		True	8.58593	Not found	False	[]		night blindness
zolmitriptan		True	3.77542	Not found	False	[]		altered visual depth perception
zolmitriptan		True	2.1788100000000004	Not found	False	[]		hypermetropia
zolmitriptan		True	3.77542	Not found	False	[]		halo vision
zolmitriptan		True	3.77542	Not found	False	[]		hemianopia homonymous
zolmitriptan		True	1.38215	Not found	False	[]		optic neuropathy
zolmitriptan		True	2.210227	Not found	False	[]		visual impairment
zolmitriptan		True	2.827384	Not found	False	[]		hiatus hernia
zolmitriptan		True	8.58593	Not found	False	[]		anal fissure
zolmitriptan		True	3.77542	Not found	False	[]		anal pruritus
zolmitriptan		True	8.58593	Not found	False	[]		rectal tenesmus
zolmitriptan		True	8.58593	Not found	False	[]		large intestine polyp
zolmitriptan		True	1.1977760000000002	Not found	False	[]		dental caries
zolmitriptan		True	1.367872	Not found	False	[]		tooth abscess
zolmitriptan		True	2.342034	Not found	False	[]		tooth infection
zolmitriptan		True	1.38215	Not found	False	[]		tooth erosion
zolmitriptan		True	8.58593	Not found	False	[]		tooth injury
zolmitriptan		True	2.673129	Not found	False	[]		toothache
zolmitriptan		True	3.77542	Not found	False	[]		pulpitis dental
zolmitriptan		True	1.367872	Not found	False	[]		tooth loss
zolmitriptan		True	1.38215	Not found	False	[]		diverticulum intestinal
zolmitriptan		True	1.1592289999999998	Not found	False	[]		pancreatitis acute
zolmitriptan		True	9.183757	Not found	False	[]		pancreatitis relapsing
zolmitriptan		True	4.3879660000000005	Not found	False	[]		pancreatic disorder
zolmitriptan		True	11.829489	Not found	False	[]		pancreatic mass
zolmitriptan		True	5.754026	Not found	False	[]		pancreatic pseudocyst
zolmitriptan		True	1.38215	Not found	False	[]		food poisoning
zolmitriptan		True	3.77542	Not found	False	[]		anal fistula
zolmitriptan		True	1.043393	Not found	False	[]		barrett's oesophagus
zolmitriptan		True	4.134214	Not found	False	[]		hyperchlorhydria
zolmitriptan		True	2.1788100000000004	Not found	False	[]		anal haemorrhage
zolmitriptan		True	1.532616	Not found	False	[]		rectal haemorrhage
zolmitriptan		True	3.77542	Not found	False	[]		anal abscess
zolmitriptan		True	8.58593	Not found	False	[]		gastritis bacterial
zolmitriptan		True	8.58593	Not found	False	[]		gastroenteritis norovirus
zolmitriptan		True	3.77542	Not found	False	[]		abdominal infection
zolmitriptan		True	4.134214	Not found	False	[]		clostridium colitis
zolmitriptan		True	8.58593	Not found	False	[]		cytomegalovirus colitis
zolmitriptan		True	1.317106	Not found	False	[]		crohn's disease
zolmitriptan		True	3.163588	Not found	False	[]		inflammatory bowel disease
zolmitriptan		True	1.38215	Not found	False	[]		proctitis
zolmitriptan		True	1.424605	Not found	False	[]		gastrooesophageal reflux disease
zolmitriptan		True	2.1788100000000004	Not found	False	[]		bowel movement irregularity
zolmitriptan		True	1.38215	Not found	False	[]		gastrointestinal hypermotility
zolmitriptan		True	9.293186	Not found	False	[]		oesophageal spasm
zolmitriptan		True	1.38215	Not found	False	[]		epigastric discomfort
zolmitriptan		True	1.667501	Not found	False	[]		faecaloma
zolmitriptan		True	2.666974	Not found	False	[]		oesophageal pain
zolmitriptan		True	1.38215	Not found	False	[]		early satiety
zolmitriptan		True	2.517087	Not found	False	[]		hyperphagia
zolmitriptan		True	18.77542	Not found	False	[]		pelvic discomfort
zolmitriptan		True	3.69575	Not found	False	[]		pelvic pain
zolmitriptan		True	3.77542	Not found	False	[]		post cholecystectomy syndrome
zolmitriptan		True	2.517087	Not found	False	[]		intestinal stenosis
zolmitriptan		True	3.163588	Not found	False	[]		oesophageal stenosis
zolmitriptan		True	8.58593	Not found	False	[]		rectal ulcer
zolmitriptan		True	1.5069770000000002	Not found	False	[]		gastric ulcer haemorrhage
zolmitriptan		True	1.225671	Not found	False	[]		erosive oesophagitis
zolmitriptan		True	1.5069770000000002	Not found	False	[]		peptic ulcer
zolmitriptan		True	3.77542	Not found	False	[]		haemorrhoidal haemorrhage
zolmitriptan		True	1.00176	Not found	False	[]		haemorrhoids
zolmitriptan		True	2.722426	Not found	False	[]		coeliac disease
zolmitriptan		True	3.77542	Not found	False	[]		pancreatic cyst
zolmitriptan		True	1.225671	Not found	False	[]		chapped lips
zolmitriptan		True	2.075828	Not found	False	[]		lip swelling
zolmitriptan		True	2.517087	Not found	False	[]		oral disorder
zolmitriptan		True	5.754026	Not found	False	[]		oral fungal infection
zolmitriptan		True	1.586462	Not found	False	[]		oral pain
zolmitriptan		True	1.138817	Not found	False	[]		oral discomfort
zolmitriptan		True	3.77542	Not found	False	[]		oral pruritus
zolmitriptan		True	1.049744	Not found	False	[]		abdominal adhesions
zolmitriptan		True	9.000207	Not found	False	[]		peritoneal adhesions
zolmitriptan		True	9.183757	Not found	False	[]		retroperitoneal fibrosis
zolmitriptan		True	3.77542	Not found	False	[]		peritoneal haemorrhage
zolmitriptan		True	1.6698240000000002	Not found	False	[]		dry throat
zolmitriptan		True	8.58593	Not found	False	[]		salivary gland disorder
zolmitriptan		True	1.180838	Not found	False	[]		swollen tongue
zolmitriptan		True	3.77542	Not found	False	[]		tongue dry
zolmitriptan		True	1.705583	Not found	False	[]		laryngeal pain
zolmitriptan		True	2.1788100000000004	Not found	False	[]		application site dermatitis
zolmitriptan		True	8.58593	Not found	False	[]		implant site pain
zolmitriptan		True	1.38215	Not found	False	[]		infusion site extravasation
zolmitriptan		True	5.754026	Not found	False	[]		infusion site pruritus
zolmitriptan		True	9.000207	Not found	False	[]		injection site abscess
zolmitriptan		True	1.38215	Not found	False	[]		injection site atrophy
zolmitriptan		True	2.1788100000000004	Not found	False	[]		injection site discolouration
zolmitriptan		True	2.1788100000000004	Not found	False	[]		injection site discomfort
zolmitriptan		True	1.043393	Not found	False	[]		injection site extravasation
zolmitriptan		True	1.126992	Not found	False	[]		injection site haematoma
zolmitriptan		True	3.05084	Not found	False	[]		injection site induration
zolmitriptan		True	1.854824	Not found	False	[]		injection site irritation
zolmitriptan		True	1.251933	Not found	False	[]		injection site pain
zolmitriptan		True	1.394625	Not found	False	[]		injection site reaction
zolmitriptan		True	3.77542	Not found	False	[]		injection site scar
zolmitriptan		True	8.58593	Not found	False	[]		injection site ulcer
zolmitriptan		True	8.58593	Not found	False	[]		post procedural fever
zolmitriptan		True	1.002711	Not found	False	[]		feeling jittery
zolmitriptan		True	6.557674	Not found	False	[]		hangover
zolmitriptan		True	1.149771	Not found	False	[]		peripheral coldness
zolmitriptan		True	5.3581710000000005	Not found	False	[]		temperature intolerance
zolmitriptan		True	3.77542	Not found	False	[]		effusion
zolmitriptan		True	1.115371	Not found	False	[]		hot flush
zolmitriptan		True	1.04529	Not found	False	[]		influenza like illness
zolmitriptan		True	1.14312	Not found	False	[]		night sweats
zolmitriptan		True	3.77542	Not found	False	[]		purulent discharge
zolmitriptan		True	8.58593	Not found	False	[]		burning sensation mucosal
zolmitriptan		True	1.1977760000000002	Not found	False	[]		mucosal inflammation
zolmitriptan		True	2.1788100000000004	Not found	False	[]		mucosal disorder
zolmitriptan		True	1.38215	Not found	False	[]		oedema mucosal
zolmitriptan		True	2.0556149999999995	Not found	False	[]		polyp
zolmitriptan		True	1.440749	Not found	False	[]		breakthrough pain
zolmitriptan		True	2.8973690000000003	Not found	False	[]		facial pain
zolmitriptan		True	3.77542	Not found	False	[]		phantom limb syndrome
zolmitriptan		True	1.38215	Not found	False	[]		product storage error
zolmitriptan		True	4.134214	Not found	False	[]		drug withdrawal headache
zolmitriptan		True	2.1788100000000004	Not found	False	[]		cell death
zolmitriptan		True	8.58593	Not found	False	[]		dysplasia
zolmitriptan		True	2.1788100000000004	Not found	False	[]		hypertrophy
zolmitriptan		True	8.58593	Not found	False	[]		perforated ulcer
zolmitriptan		True	1.225671	Not found	False	[]		bile duct stone
zolmitriptan		True	8.58593	Not found	False	[]		dilatation intrahepatic duct acquired
zolmitriptan		True	1.571323	Not found	False	[]		cholecystitis chronic
zolmitriptan		True	1.975093	Not found	False	[]		biliary dyskinesia
zolmitriptan		True	1.3105449999999998	Not found	False	[]		gallbladder disorder
zolmitriptan		True	1.38215	Not found	False	[]		gallbladder hypofunction
zolmitriptan		True	3.05084	Not found	False	[]		jaundice cholestatic
zolmitriptan		True	3.595945	Not found	False	[]		hepatic cyst
zolmitriptan		True	6.736509	Not found	False	[]		hypoproteinaemia
zolmitriptan		True	3.77542	Not found	False	[]		chronic hepatic failure
zolmitriptan		True	1.38215	Not found	False	[]		haemochromatosis
zolmitriptan		True	8.58593	Not found	False	[]		hepatic haemorrhage
zolmitriptan		True	2.0556149999999995	Not found	False	[]		hepatic pain
zolmitriptan		True	2.534971	Not found	False	[]		autoimmune hepatitis
zolmitriptan		True	8.58593	Not found	False	[]		granulomatous liver disease
zolmitriptan		True	1.551986	Not found	False	[]		hepatitis
zolmitriptan		True	1.138817	Not found	False	[]		hepatitis acute
zolmitriptan		True	2.1788100000000004	Not found	False	[]		hepatic adenoma
zolmitriptan		True	9.183757	Not found	False	[]		bile duct cancer
zolmitriptan		True	1.440749	Not found	False	[]		hepatocellular injury
zolmitriptan		True	3.320309	Not found	False	[]		multiple allergies
zolmitriptan		True	3.77542	Not found	False	[]		contrast media allergy
zolmitriptan		True	1.367872	Not found	False	[]		dermatitis exfoliative
zolmitriptan		True	1.38215	Not found	False	[]		food allergy
zolmitriptan		True	1.440749	Not found	False	[]		reaction to excipient
zolmitriptan		True	2.756339	Not found	False	[]		rhinitis allergic
zolmitriptan		True	3.073303	Not found	False	[]		seasonal allergy
zolmitriptan		True	2.0306810000000004	Not found	False	[]		systemic lupus erythematosus
zolmitriptan		True	8.58593	Not found	False	[]		polymyositis
zolmitriptan		True	5.754026	Not found	False	[]		immunodeficiency
zolmitriptan		True	8.58593	Not found	False	[]		bronchitis bacterial
zolmitriptan		True	2.1788100000000004	Not found	False	[]		pertussis
zolmitriptan		True	6.736509	Not found	False	[]		lyme disease
zolmitriptan		True	2.1788100000000004	Not found	False	[]		botulism
zolmitriptan		True	4.134214	Not found	False	[]		clostridial infection
zolmitriptan		True	1.38215	Not found	False	[]		escherichia bacteraemia
zolmitriptan		True	1.38215	Not found	False	[]		staphylococcal bacteraemia
zolmitriptan		True	18.77542	Not found	False	[]		staphylococcal skin infection
zolmitriptan		True	2.666974	Not found	False	[]		pharyngitis streptococcal
zolmitriptan		True	1.38215	Not found	False	[]		vulvovaginal candidiasis
zolmitriptan		True	1.374835	Not found	False	[]		fungal infection
zolmitriptan		True	3.77542	Not found	False	[]		histoplasmosis
zolmitriptan		True	1.00176	Not found	False	[]		osteomyelitis
zolmitriptan		True	8.58593	Not found	False	[]		cavernous sinus thrombosis
zolmitriptan		True	18.77542	Not found	False	[]		extradural abscess
zolmitriptan		True	2.0556149999999995	Not found	False	[]		meningitis aseptic
zolmitriptan		True	9.000207	Not found	False	[]		pelvic inflammatory disease
zolmitriptan		True	1.555517	Not found	False	[]		abscess
zolmitriptan		True	8.58593	Not found	False	[]		infection parasitic
zolmitriptan		True	8.58593	Not found	False	[]		post procedural infection
zolmitriptan		True	1.225671	Not found	False	[]		furuncle
zolmitriptan		True	3.77542	Not found	False	[]		nail infection
zolmitriptan		True	1.38215	Not found	False	[]		subcutaneous abscess
zolmitriptan		True	1.225671	Not found	False	[]		acute sinusitis
zolmitriptan		True	1.793984	Not found	False	[]		nasopharyngitis
zolmitriptan		True	1.338159	Not found	False	[]		upper respiratory tract infection
zolmitriptan		True	1.043393	Not found	False	[]		kidney infection
zolmitriptan		True	8.58593	Not found	False	[]		pneumonia mycoplasmal
zolmitriptan		True	1.38215	Not found	False	[]		herpes virus infection
zolmitriptan		True	1.076705	Not found	False	[]		herpes zoster
zolmitriptan		True	2.1788100000000004	Not found	False	[]		pneumonia viral
zolmitriptan		True	1.035683	Not found	False	[]		viral infection
zolmitriptan		True	1.5069770000000002	Not found	False	[]		fracture
zolmitriptan		True	2.1788100000000004	Not found	False	[]		fracture delayed union
zolmitriptan		True	1.38215	Not found	False	[]		fracture displacement
zolmitriptan		True	3.163588	Not found	False	[]		fracture nonunion
zolmitriptan		True	19.134214	Not found	False	[]		limb crushing injury
zolmitriptan		True	4.134214	Not found	False	[]		meniscus injury
zolmitriptan		True	1.0618690000000002	Not found	False	[]		rotator cuff syndrome
zolmitriptan		True	1.367872	Not found	False	[]		tibia fracture
zolmitriptan		True	3.163588	Not found	False	[]		jaw fracture
zolmitriptan		True	1.709693	Not found	False	[]		hand fracture
zolmitriptan		True	8.58593	Not found	False	[]		chemical poisoning
zolmitriptan		True	8.58593	Not found	False	[]		metal poisoning
zolmitriptan		True	3.163588	Not found	False	[]		pneumothorax
zolmitriptan		True	3.77542	Not found	False	[]		epicondylitis
zolmitriptan		True	1.138817	Not found	False	[]		ligament sprain
zolmitriptan		True	1.38215	Not found	False	[]		muscle rupture
zolmitriptan		True	1.365412	Not found	False	[]		tendonitis
zolmitriptan		True	1.138817	Not found	False	[]		nerve compression
zolmitriptan		True	1.1977760000000002	Not found	False	[]		nerve injury
zolmitriptan		True	1.0618690000000002	Not found	False	[]		accident
zolmitriptan		True	2.517087	Not found	False	[]		accident at work
zolmitriptan		True	1.38215	Not found	False	[]		animal bite
zolmitriptan		True	2.517087	Not found	False	[]		arthropod bite
zolmitriptan		True	1.534256	Not found	False	[]		injury
zolmitriptan		True	2.197283	Not found	False	[]		road traffic accident
zolmitriptan		True	4.134214	Not found	False	[]		wound complication
zolmitriptan		True	1.38215	Not found	False	[]		wound haemorrhage
zolmitriptan		True	8.58593	Not found	False	[]		uterine rupture
zolmitriptan		True	3.163588	Not found	False	[]		neck injury
zolmitriptan		True	2.666974	Not found	False	[]		scratch
zolmitriptan		True	1.38215	Not found	False	[]		spinal cord injury
zolmitriptan		True	6.716588	Not found	False	[]		product dose omission
zolmitriptan		True	1.523327	Not found	False	[]		incorrect dose administered
zolmitriptan		True	1.374835	Not found	False	[]		wrong product administered
zolmitriptan		True	2.8973690000000003	Not found	False	[]		circumstance or information capable of leading to medication error
zolmitriptan		True	1.51233	Not found	False	[]		product dispensing error
zolmitriptan		True	1.586462	Not found	False	[]		product prescribing error
zolmitriptan		True	3.77542	Not found	False	[]		labelled drug-drug interaction medication error
zolmitriptan		True	1.268988	Not found	False	[]		accidental overdose
zolmitriptan		True	3.77542	Not found	False	[]		vascular pseudoaneurysm
zolmitriptan		True	3.77542	Not found	False	[]		complication of device insertion
zolmitriptan		True	3.77542	Not found	False	[]		complication of device removal
zolmitriptan		True	5.754026	Not found	False	[]		complication associated with device
zolmitriptan		True	8.58593	Not found	False	[]		incision site vesicles
zolmitriptan		True	2.1788100000000004	Not found	False	[]		incision site complication
zolmitriptan		True	2.505511	Not found	False	[]		post procedural haemorrhage
zolmitriptan		True	8.58593	Not found	False	[]		post procedural pulmonary embolism
zolmitriptan		True	9.000207	Not found	False	[]		multiple injuries
zolmitriptan		True	3.163588	Not found	False	[]		wrong patient received product
zolmitriptan		True	8.58593	Not found	False	[]		anorexia nervosa
zolmitriptan		True	1.705583	Not found	False	[]		obesity
zolmitriptan		True	2.517087	Not found	False	[]		overweight
zolmitriptan		True	4.998158	Not found	False	[]		low turnover osteopathy
zolmitriptan		True	1.300633	Not found	False	[]		osteopenia
zolmitriptan		True	8.58593	Not found	False	[]		resorption bone increased
zolmitriptan		True	2.1788100000000004	Not found	False	[]		hypochloraemia
zolmitriptan		True	5.754026	Not found	False	[]		iron deficiency
zolmitriptan		True	2.342034	Not found	False	[]		hypertriglyceridaemia
zolmitriptan		True	1.825043	Not found	False	[]		hyperlipidaemia
zolmitriptan		True	5.269987	Not found	False	[]		dyslipidaemia
zolmitriptan		True	3.77542	Not found	False	[]		lipohypertrophy
zolmitriptan		True	8.58593	Not found	False	[]		mitochondrial cytopathy
zolmitriptan		True	1.440749	Not found	False	[]		vitamin b12 deficiency
zolmitriptan		True	1.474646	Not found	False	[]		bone disorder
zolmitriptan		True	2.267154	Not found	False	[]		exostosis
zolmitriptan		True	3.77542	Not found	False	[]		periostitis
zolmitriptan		True	2.1788100000000004	Not found	False	[]		collagen disorder
zolmitriptan		True	4.134214	Not found	False	[]		patellofemoral pain syndrome
zolmitriptan		True	1.216776	Not found	False	[]		joint swelling
zolmitriptan		True	8.58593	Not found	False	[]		joint warmth
zolmitriptan		True	1.709693	Not found	False	[]		psoriatic arthropathy
zolmitriptan		True	2.1788100000000004	Not found	False	[]		spondylitis
zolmitriptan		True	1.974021	Not found	False	[]		fibromyalgia
zolmitriptan		True	3.77542	Not found	False	[]		myofascial pain syndrome
zolmitriptan		True	1.275004	Not found	False	[]		muscle disorder
zolmitriptan		True	1.709693	Not found	False	[]		muscle fatigue
zolmitriptan		True	2.1788100000000004	Not found	False	[]		neuromyopathy
zolmitriptan		True	2.0556149999999995	Not found	False	[]		torticollis
zolmitriptan		True	6.021494	Not found	False	[]		trismus
zolmitriptan		True	1.126992	Not found	False	[]		intervertebral disc degeneration
zolmitriptan		True	5.3581710000000005	Not found	False	[]		intervertebral disc disorder
zolmitriptan		True	1.043393	Not found	False	[]		sciatica
zolmitriptan		True	1.440749	Not found	False	[]		spinal stenosis
zolmitriptan		True	8.58593	Not found	False	[]		limb mass
zolmitriptan		True	5.087838	Not found	False	[]		muscle contracture
zolmitriptan		True	1.049744	Not found	False	[]		posture abnormal
zolmitriptan		True	8.58593	Not found	False	[]		axillary mass
zolmitriptan		True	1.246177	Not found	False	[]		groin pain
zolmitriptan		True	1.38215	Not found	False	[]		neck mass
zolmitriptan		True	3.77542	Not found	False	[]		fibroma
zolmitriptan		True	2.0556149999999995	Not found	False	[]		metastases to bone
zolmitriptan		True	18.77542	Not found	False	[]		foot deformity
zolmitriptan		True	34.198475	Not found	False	[]		synovitis
zolmitriptan		True	3.77542	Not found	False	[]		chondropathy
zolmitriptan		True	3.77542	Not found	False	[]		musculoskeletal chest pain
zolmitriptan		True	15.936687	Not found	False	[]		benign breast neoplasm
zolmitriptan		True	9.183757	Not found	False	[]		breast cyst
zolmitriptan		True	2.1788100000000004	Not found	False	[]		dermal cyst
zolmitriptan		True	3.163588	Not found	False	[]		melanocytic naevus
zolmitriptan		True	1.38215	Not found	False	[]		seborrhoeic keratosis
zolmitriptan		True	3.595945	Not found	False	[]		haemangioma
zolmitriptan		True	1.508188	Not found	False	[]		neoplasm malignant
zolmitriptan		True	1.049744	Not found	False	[]		brain neoplasm
zolmitriptan		True	1.38215	Not found	False	[]		meningioma
zolmitriptan		True	3.77542	Not found	False	[]		bladder neoplasm
zolmitriptan		True	18.77542	Not found	False	[]		haemorrhagic ovarian cyst
zolmitriptan		True	1.883753	Not found	False	[]		ovarian cyst
zolmitriptan		True	8.58593	Not found	False	[]		uterine cyst
zolmitriptan		True	11.829489	Not found	False	[]		endometrial cancer
zolmitriptan		True	1.5069770000000002	Not found	False	[]		prostate cancer
zolmitriptan		True	8.58593	Not found	False	[]		nasal cyst
zolmitriptan		True	8.58593	Not found	False	[]		vocal cord cyst
zolmitriptan		True	2.1788100000000004	Not found	False	[]		lung cancer metastatic
zolmitriptan		True	1.225671	Not found	False	[]		malignant melanoma
zolmitriptan		True	3.77542	Not found	False	[]		encephalitis
zolmitriptan		True	18.77542	Not found	False	[]		myelitis transverse
zolmitriptan		True	8.58593	Not found	False	[]		carotid artery aneurysm
zolmitriptan		True	19.293186	Not found	False	[]		carotid artery dissection
zolmitriptan		True	8.58593	Not found	False	[]		brain stem infarction
zolmitriptan		True	2.756339	Not found	False	[]		carotid artery occlusion
zolmitriptan		True	4.293186	Not found	False	[]		cerebellar infarction
zolmitriptan		True	8.58593	Not found	False	[]		cerebral artery embolism
zolmitriptan		True	2.517087	Not found	False	[]		cerebral artery occlusion
zolmitriptan		True	1.709693	Not found	False	[]		cerebral haematoma
zolmitriptan		True	1.694419	Not found	False	[]		cerebral haemorrhage
zolmitriptan		True	3.110796	Not found	False	[]		cerebral infarction
zolmitriptan		True	1.7088610000000002	Not found	False	[]		cerebrovascular accident
zolmitriptan		True	2.1788100000000004	Not found	False	[]		embolic stroke
zolmitriptan		True	3.77542	Not found	False	[]		haemorrhagic cerebral infarction
zolmitriptan		True	4.524846999999999	Not found	False	[]		ischaemic stroke
zolmitriptan		True	18.77542	Not found	False	[]		meningorrhagia
zolmitriptan		True	3.77542	Not found	False	[]		thalamic infarction
zolmitriptan		True	8.58593	Not found	False	[]		vascular encephalopathy
zolmitriptan		True	6.557674	Not found	False	[]		cerebral venous thrombosis
zolmitriptan		True	4.998158	Not found	False	[]		intracranial venous sinus thrombosis
zolmitriptan		True	14.087356	Not found	False	[]		superior sagittal sinus thrombosis
zolmitriptan		True	2.1788100000000004	Not found	False	[]		transverse sinus thrombosis
zolmitriptan		True	2.076249	Not found	False	[]		facial paresis
zolmitriptan		True	3.77542	Not found	False	[]		facial spasm
zolmitriptan		True	1.043393	Not found	False	[]		facial paralysis
zolmitriptan		True	2.4307290000000004	Not found	False	[]		multiple sclerosis
zolmitriptan		True	18.77542	Not found	False	[]		hypoxic-ischaemic encephalopathy
zolmitriptan		True	8.58593	Not found	False	[]		hypertensive encephalopathy
zolmitriptan		True	2.756339	Not found	False	[]		sinus headache
zolmitriptan		True	3.634769	Not found	False	[]		tension headache
zolmitriptan		True	3.77542	Not found	False	[]		vascular headache
zolmitriptan		True	6.557674	Not found	False	[]		migraine with aura
zolmitriptan		True	3.052841	Not found	False	[]		intracranial pressure increased
zolmitriptan		True	1.407869	Not found	False	[]		memory impairment
zolmitriptan		True	2.1788100000000004	Not found	False	[]		retrograde amnesia
zolmitriptan		True	2.1788100000000004	Not found	False	[]		oromandibular dystonia
zolmitriptan		True	14.087356	Not found	False	[]		diaphragmatic paralysis
zolmitriptan		True	8.58593	Not found	False	[]		hemiplegia
zolmitriptan		True	3.77542	Not found	False	[]		locked-in syndrome
zolmitriptan		True	2.1788100000000004	Not found	False	[]		monoparesis
zolmitriptan		True	3.77542	Not found	False	[]		alexia
zolmitriptan		True	1.796396	Not found	False	[]		aphasia
zolmitriptan		True	2.1788100000000004	Not found	False	[]		apraxia
zolmitriptan		True	9.000207	Not found	False	[]		apallic syndrome
zolmitriptan		True	3.77542	Not found	False	[]		postictal state
zolmitriptan		True	3.595945	Not found	False	[]		stupor
zolmitriptan		True	1.367872	Not found	False	[]		central nervous system lesion
zolmitriptan		True	1.38215	Not found	False	[]		cerebral disorder
zolmitriptan		True	2.0556149999999995	Not found	False	[]		psychomotor skills impaired
zolmitriptan		True	3.595945	Not found	False	[]		clonus
zolmitriptan		True	8.58593	Not found	False	[]		exaggerated startle response
zolmitriptan		True	1.138817	Not found	False	[]		head discomfort
zolmitriptan		True	1.709693	Not found	False	[]		dysaesthesia
zolmitriptan		True	2.2727500000000003	Not found	False	[]		neuralgia
zolmitriptan		True	1.894357	Not found	False	[]		sensory disturbance
zolmitriptan		True	1.452656	Not found	False	[]		sensory loss
zolmitriptan		True	1.359595	Not found	False	[]		aphonia
zolmitriptan		True	1.049538	Not found	False	[]		dysarthria
zolmitriptan		True	1.303895	Not found	False	[]		dysphonia
zolmitriptan		True	2.1788100000000004	Not found	False	[]		speech disorder developmental
zolmitriptan		True	1.6698240000000002	Not found	False	[]		petit mal epilepsy
zolmitriptan		True	8.58593	Not found	False	[]		convulsive threshold lowered
zolmitriptan		True	2.505511	Not found	False	[]		partial seizures
zolmitriptan		True	18.77542	Not found	False	[]		tonic convulsion
zolmitriptan		True	8.58593	Not found	False	[]		circadian rhythm sleep disorder
zolmitriptan		True	1.320211	Not found	False	[]		hypersomnia
zolmitriptan		True	1.322371	Not found	False	[]		sleep apnoea syndrome
zolmitriptan		True	1.38215	Not found	False	[]		lumbar radiculopathy
zolmitriptan		True	6.736509	Not found	False	[]		neurogenic bladder
zolmitriptan		True	1.38215	Not found	False	[]		spinal cord disorder
zolmitriptan		True	14.087356	Not found	False	[]		brain injury
zolmitriptan		True	3.77542	Not found	False	[]		cerebral ventricle dilatation
zolmitriptan		True	8.58593	Not found	False	[]		sinus pain
zolmitriptan		True	5.754026	Not found	False	[]		abortion
zolmitriptan		True	3.77542	Not found	False	[]		foetal disorder
zolmitriptan		True	3.595945	Not found	False	[]		foetal growth restriction
zolmitriptan		True	1.38215	Not found	False	[]		breech presentation
zolmitriptan		True	2.129368	Not found	False	[]		premature labour
zolmitriptan		True	28.84548	Not found	False	[]		gestational hypertension
zolmitriptan		True	2.1788100000000004	Not found	False	[]		ectopic pregnancy
zolmitriptan		True	3.77542	Not found	False	[]		prolonged pregnancy
zolmitriptan		True	8.58593	Not found	False	[]		neonatal aspiration
zolmitriptan		True	1.55325	Not found	False	[]		neonatal respiratory distress syndrome
zolmitriptan		True	7.454743000000001	Not found	False	[]		oligohydramnios
zolmitriptan		True	3.77542	Not found	False	[]		polyhydramnios
zolmitriptan		True	1.38215	Not found	False	[]		placental disorder
zolmitriptan		True	18.77542	Not found	False	[]		placental infarction
zolmitriptan		True	12.569809	Not found	False	[]		placental insufficiency
zolmitriptan		True	29.183757	Not found	False	[]		foetal hypokinesia
zolmitriptan		True	18.77542	Not found	False	[]		adjustment disorder
zolmitriptan		True	4.998158	Not found	False	[]		anxiety disorder
zolmitriptan		True	1.38215	Not found	False	[]		stress
zolmitriptan		True	1.618958	Not found	False	[]		fear
zolmitriptan		True	8.58593	Not found	False	[]		acute stress disorder
zolmitriptan		True	3.052841	Not found	False	[]		post-traumatic stress disorder
zolmitriptan		True	18.77542	Not found	False	[]		reading disorder
zolmitriptan		True	1.062211	Not found	False	[]		depression
zolmitriptan		True	2.0556149999999995	Not found	False	[]		depression suicidal
zolmitriptan		True	1.38215	Not found	False	[]		persistent depressive disorder
zolmitriptan		True	4.59226	Not found	False	[]		major depression
zolmitriptan		True	1.727715	Not found	False	[]		anhedonia
zolmitriptan		True	1.144447	Not found	False	[]		depressed mood
zolmitriptan		True	2.1788100000000004	Not found	False	[]		depressive symptom
zolmitriptan		True	1.440749	Not found	False	[]		feeling of despair
zolmitriptan		True	5.269987	Not found	False	[]		dissociative disorder
zolmitriptan		True	1.7777150000000002	Not found	False	[]		delusion
zolmitriptan		True	1.050833	Not found	False	[]		hallucination, visual
zolmitriptan		True	2.1788100000000004	Not found	False	[]		food aversion
zolmitriptan		True	5.754026	Not found	False	[]		bipolar ii disorder
zolmitriptan		True	2.280961	Not found	False	[]		bipolar disorder
zolmitriptan		True	6.736509	Not found	False	[]		inappropriate affect
zolmitriptan		True	1.372867	Not found	False	[]		emotional distress
zolmitriptan		True	3.44392	Not found	False	[]		frustration tolerance decreased
zolmitriptan		True	2.0556149999999995	Not found	False	[]		premenstrual syndrome
zolmitriptan		True	1.275004	Not found	False	[]		affective disorder
zolmitriptan		True	1.784132	Not found	False	[]		paranoia
zolmitriptan		True	3.05084	Not found	False	[]		choking sensation
zolmitriptan		True	2.1788100000000004	Not found	False	[]		hypervigilance
zolmitriptan		True	1.205736	Not found	False	[]		drug dependence
zolmitriptan		True	1.340803	Not found	False	[]		intentional product misuse
zolmitriptan		True	8.58593	Not found	False	[]		tobacco abuse
zolmitriptan		True	2.1788100000000004	Not found	False	[]		delusional disorder, unspecified type
zolmitriptan		True	3.77542	Not found	False	[]		schizoaffective disorder
zolmitriptan		True	1.38215	Not found	False	[]		anorgasmia
zolmitriptan		True	14.087356	Not found	False	[]		erection increased
zolmitriptan		True	1.452656	Not found	False	[]		libido decreased
zolmitriptan		True	5.680276	Not found	False	[]		sleep disorder due to general medical condition, insomnia type
zolmitriptan		True	2.0556149999999995	Not found	False	[]		conversion disorder
zolmitriptan		True	18.77542	Not found	False	[]		somatic symptom disorder
zolmitriptan		True	2.0556149999999995	Not found	False	[]		suicidal behaviour
zolmitriptan		True	1.6698240000000002	Not found	False	[]		bladder disorder
zolmitriptan		True	3.163588	Not found	False	[]		urinary bladder haemorrhage
zolmitriptan		True	1.667501	Not found	False	[]		nephrotic syndrome
zolmitriptan		True	8.58593	Not found	False	[]		glomerulosclerosis
zolmitriptan		True	8.58593	Not found	False	[]		kidney fibrosis
zolmitriptan		True	8.58593	Not found	False	[]		renal arteriosclerosis
zolmitriptan		True	3.595945	Not found	False	[]		renal infarct
zolmitriptan		True	8.58593	Not found	False	[]		renal ischaemia
zolmitriptan		True	8.58593	Not found	False	[]		renal vein thrombosis
zolmitriptan		True	8.58593	Not found	False	[]		hydroureter
zolmitriptan		True	3.77542	Not found	False	[]		bladder discomfort
zolmitriptan		True	2.517087	Not found	False	[]		urinary hesitation
zolmitriptan		True	5.754026	Not found	False	[]		glycosuria
zolmitriptan		True	8.58593	Not found	False	[]		ketonuria
zolmitriptan		True	1.667501	Not found	False	[]		nocturia
zolmitriptan		True	1.125419	Not found	False	[]		nephrolithiasis
zolmitriptan		True	8.58593	Not found	False	[]		ureterolithiasis
zolmitriptan		True	18.77542	Not found	False	[]		breast calcifications
zolmitriptan		True	1.367872	Not found	False	[]		breast mass
zolmitriptan		True	3.163588	Not found	False	[]		cervical dysplasia
zolmitriptan		True	1.38215	Not found	False	[]		menometrorrhagia
zolmitriptan		True	2.1788100000000004	Not found	False	[]		ovarian disorder
zolmitriptan		True	3.77542	Not found	False	[]		ovarian enlargement
zolmitriptan		True	8.58593	Not found	False	[]		genital pain
zolmitriptan		True	1.38215	Not found	False	[]		infertility
zolmitriptan		True	1.38215	Not found	False	[]		adnexa uteri pain
zolmitriptan		True	9.000207	Not found	False	[]		adenomyosis
zolmitriptan		True	3.052841	Not found	False	[]		endometriosis
zolmitriptan		True	8.58593	Not found	False	[]		uterine enlargement
zolmitriptan		True	2.1788100000000004	Not found	False	[]		coital bleeding
zolmitriptan		True	5.680276	Not found	False	[]		pulmonary arterial hypertension
zolmitriptan		True	1.576054	Not found	False	[]		pulmonary embolism
zolmitriptan		True	1.435179	Not found	False	[]		tachypnoea
zolmitriptan		True	8.58593	Not found	False	[]		rhonchi
zolmitriptan		True	1.440749	Not found	False	[]		painful respiration
zolmitriptan		True	2.272665	Not found	False	[]		nasal discomfort
zolmitriptan		True	8.58593	Not found	False	[]		paranasal sinus discomfort
zolmitriptan		True	1.709693	Not found	False	[]		upper-airway cough syndrome
zolmitriptan		True	1.510525	Not found	False	[]		sneezing
zolmitriptan		True	8.58593	Not found	False	[]		pneumomediastinum
zolmitriptan		True	1.592603	Not found	False	[]		nasal congestion
zolmitriptan		True	8.58593	Not found	False	[]		nasal inflammation
zolmitriptan		True	9.000207	Not found	False	[]		nasal septum perforation
zolmitriptan		True	1.38215	Not found	False	[]		nasal ulcer
zolmitriptan		True	8.58593	Not found	False	[]		adenoidal disorder
zolmitriptan		True	1.5059749999999998	Not found	False	[]		pharyngeal oedema
zolmitriptan		True	3.073303	Not found	False	[]		skin atrophy
zolmitriptan		True	1.298783	Not found	False	[]		skin discolouration
zolmitriptan		True	2.1788100000000004	Not found	False	[]		skin tightness
zolmitriptan		True	2.1788100000000004	Not found	False	[]		lichen planus
zolmitriptan		True	3.77542	Not found	False	[]		photodermatosis
zolmitriptan		True	2.1788100000000004	Not found	False	[]		rash morbilliform
zolmitriptan		True	5.754026	Not found	False	[]		hidradenitis
zolmitriptan		True	4.452656	Not found	False	[]		nail disorder
zolmitriptan		True	1.38215	Not found	False	[]		hair growth abnormal
zolmitriptan		True	9.000207	Not found	False	[]		livedo reticularis
zolmitriptan		True	8.58593	Not found	False	[]		vasoconstriction
zolmitriptan		True	1.380752	Not found	False	[]		off label use
zolmitriptan		True	1.225671	Not found	False	[]		aneurysm
zolmitriptan		True	8.58593	Not found	False	[]		aortic aneurysm rupture
zolmitriptan		True	8.58593	Not found	False	[]		arterial spasm
zolmitriptan		True	8.58593	Not found	False	[]		extremity necrosis
zolmitriptan		True	2.0556149999999995	Not found	False	[]		peripheral ischaemia
zolmitriptan		True	2.517087	Not found	False	[]		poor peripheral circulation
zolmitriptan		True	1.5069770000000002	Not found	False	[]		raynaud's phenomenon
zolmitriptan		True	2.1788100000000004	Not found	False	[]		labile blood pressure
zolmitriptan		True	1.38215	Not found	False	[]		hypoperfusion
zolmitriptan		True	2.0556149999999995	Not found	False	[]		embolism venous
zolmitriptan		True	2.1788100000000004	Not found	False	[]		post thrombotic syndrome
zolmitriptan		True	1.913496	Not found	False	[]		deep vein thrombosis
zolmitriptan		True	6.736509	Not found	False	[]		jugular vein thrombosis
zolmitriptan		True	18.77542	Not found	False	[]		peripheral embolism
zolmitriptan		True	1.452656	Not found	False	[]		thrombophlebitis superficial
zolmitriptan		True	2.1788100000000004	Not found	False	[]		venous thrombosis limb
zolmitriptan		True	5.754026	Not found	False	[]		vena cava thrombosis
zolmitriptan		True	3.77542	Not found	False	[]		vascular calcification
zolmitriptan		True	5.754026	Not found	False	[]		venoocclusive disease
zolmitriptan		True	3.77542	Not found	False	[]		angiodysplasia
zolmitriptan		True	1.026784	Not found	False	[]		haematoma
zolmitriptan		True	1.883753	Not found	False	[]		hypertensive crisis
zolmitriptan		True	1.5069770000000002	Not found	False	[]		varicose vein
zolmitriptan		True	3.77542	Not found	False	[]		arteriosclerosis
zolmitriptan		True	1.38215	Not found	False	[]		oral mucosal blistering
zolmitriptan		True	3.77542	Not found	False	[]		device related sepsis
zolmitriptan		True	2.1788100000000004	Not found	False	[]		injury associated with device
zolmitriptan		True	8.58593	Not found	False	[]		device deployment issue
zolmitriptan		True	3.77542	Not found	False	[]		atypical pneumonia
zolmitriptan		True	2.517087	Not found	False	[]		craniocerebral injury
zolmitriptan		True	3.77542	Not found	False	[]		hypocitraturia
zolmitriptan		True	8.58593	Not found	False	[]		vulvovaginal rash
zolmitriptan		True	8.58593	Not found	False	[]		vertebral artery dissection
zolmitriptan		True	3.77542	Not found	False	[]		nasal obstruction
zolmitriptan		True	3.77542	Not found	False	[]		macule
zolmitriptan		True	8.58593	Not found	False	[]		seizure like phenomena
zolmitriptan		True	8.58593	Not found	False	[]		bone deformity
zolmitriptan		True	18.77542	Not found	False	[]		limb asymmetry
zolmitriptan		True	2.756339	Not found	False	[]		psychological trauma
zolmitriptan		True	1.430588	Not found	False	[]		injection site bruising
zolmitriptan		True	3.77542	Not found	False	[]		bone cancer
zolmitriptan		True	8.58593	Not found	False	[]		fear of injection
bencyclane		True	8.642479999999999					jaundice
bencyclane		True	5.844362					febrile neutropenia
bencyclane		True	1.4546					dizziness
bencyclane		True	1.4546					syncope
bencyclane		True	2.24881					inappropriate antidiuretic hormone secretion
bencyclane		True	2.24881					dental caries
bencyclane		True	8.642479999999999					periodontal disease
bencyclane		True	8.642479999999999					tooth loss
bencyclane		True	8.642479999999999					dysphagia
bencyclane		True	8.642479999999999					hypophagia
bencyclane		True	2.619521					asthenia
bencyclane		True	2.24881					swelling
bencyclane		True	8.642479999999999					hepatic cirrhosis
bencyclane		True	1.4546					osteomyelitis
bencyclane		True	14.177692					sepsis
bencyclane		True	2.24881					hyponatraemia
tricaprylin		True	3.80046					anaemia
tricaprylin		True	1.40964					dyspnoea
tricaprylin		True	8.60756					chest discomfort
tricaprylin		True	8.60756					cardiac failure congestive
tricaprylin		True	8.60756					vertigo
tricaprylin		True	6.777351					diarrhoea
tricaprylin		True	18.80046					frequent bowel movements
tricaprylin		True	3.80046					dyspepsia
tricaprylin		True	3.80046					abdominal distension
tricaprylin		True	3.80046					abdominal pain upper
tricaprylin		True	1.40964					dysphagia
tricaprylin		True	9.221825					asthenia
tricaprylin		True	5.312816					fatigue
tricaprylin		True	2.2054					gait disturbance
tricaprylin		True	18.80046					mobility decreased
tricaprylin		True	8.60756					urticaria
tricaprylin		True	8.60756					cystitis
tricaprylin		True	2.2054					urinary tract infection
tricaprylin		True	1.749075					fall
tricaprylin		True	8.60756					scar
tricaprylin		True	3.80046					wrong technique in product usage process
tricaprylin		True	8.60756					respiratory failure
tricaprylin		True	9.031037					decreased appetite
tricaprylin		True	9.221825					dehydration
tricaprylin		True	2.2054					arthralgia
tricaprylin		True	4.170007					back pain
tricaprylin		True	8.60756					metastases to bone
tricaprylin		True	1.40964					cerebrovascular accident
tricaprylin		True	5.312816					dementia alzheimer's type
tricaprylin		True	3.80046					dementia
tricaprylin		True	3.80046					memory impairment
tricaprylin		True	8.60756					parkinsonism
tricaprylin		True	1.903715					confusional state
tricaprylin		True	3.80046					loss of consciousness
tricaprylin		True	3.80046					hypoaesthesia
tricaprylin		True	3.200695					hallucination
tricaprylin		True	18.80046					pneumonia aspiration
tricaprylin		True	8.60756					pleural effusion
tricaprylin		True	8.60756					productive cough
tricaprylin		True	8.60756					erythema
tricaprylin		True	9.031037					pruritus
tricaprylin		True	8.60756					rash pruritic
tricaprylin		True	2.2054					rash
tricaprylin		True	8.60756					rash morbilliform
tricaprylin		True	1.40964					off label use
tricaprylin		True	8.60756					orthostatic hypotension
clozapine		True	3.77527	Not found	False	[]		anaemia of pregnancy
clozapine		True	4.006122	Not found	False	[]		anaemia vitamin b12 deficiency
clozapine		True	3.995017	Not found	False	[]		iron deficiency anaemia
clozapine		True	4.947065	Not found	False	[]		pernicious anaemia
clozapine		True	1.219257	Not found	False	[]		anaemia macrocytic
clozapine		True	2.17864	Not found	False	[]		conjunctival pallor
clozapine		True	3.79033	Not found	False	[]		hypochromic anaemia
clozapine		True	5.53151	Not found	False	[]		microcytic anaemia
clozapine		True	2.973651	Not found	False	[]		normochromic normocytic anaemia
clozapine		True	7.273862	Not found	False	[]		anaemia of chronic disease
clozapine		True	3.77527	Not found	False	[]		anaemia of malignant disease
clozapine		True	2.17864	Not found	False	[]		granulocytes maturation arrest
clozapine		True	5.753818	Not found	False	[]		myeloid maturation arrest
clozapine		True	1.0956958	Not found	False	[]		pancytopenia
clozapine		True	1.38198	Not found	False	[]		vitamin c deficiency
clozapine		True	4.133995	Not found	False	[]		haemophilia
clozapine		True	3.77527	Not found	False	[]		hypoprothrombinaemia
clozapine		True	14.543603	Not found	False	[]		abnormal clotting factor
clozapine		True	1.359247	Not found	False	[]		hypercoagulation
clozapine		True	2.4516910000000003	Not found	False	[]		blood disorder
clozapine		True	2.055378	Not found	False	[]		haemoconcentration
clozapine		True	2.516855	Not found	False	[]		hyperviscosity syndrome
clozapine		True	3.77527	Not found	False	[]		hypoglobulinaemia
clozapine		True	3.77527	Not found	False	[]		mastocytosis
clozapine		True	5.269727	Not found	False	[]		metastases to bone marrow
clozapine		True	2.17864	Not found	False	[]		histiocytosis
clozapine		True	1.38198	Not found	False	[]		haemophagocytic lymphohistiocytosis
clozapine		True	2.17864	Not found	False	[]		castleman's disease
clozapine		True	1.049497	Not found	False	[]		lymphoproliferative disorder
clozapine		True	5.8801820000000005	Not found	False	[]		myeloproliferative neoplasm
clozapine		True	9.367572	Not found	False	[]		polycythaemia vera
clozapine		True	2.075958	Not found	False	[]		sickle cell anaemia
clozapine		True	3.052516	Not found	False	[]		sickle cell anaemia with crisis
clozapine		True	28.84531	Not found	False	[]		sickle cell trait
clozapine		True	9.000017	Not found	False	[]		thalassaemia
clozapine		True	2.17864	Not found	False	[]		thalassaemia beta
clozapine		True	2.45406	Not found	False	[]		leukaemia
clozapine		True	1.024552	Not found	False	[]		acute lymphocytic leukaemia
clozapine		True	3.561985	Not found	False	[]		chronic lymphocytic leukaemia
clozapine		True	1.825049	Not found	False	[]		chronic myeloid leukaemia
clozapine		True	11.110383	Not found	False	[]		lymphocytic leukaemia
clozapine		True	6.726402	Not found	False	[]		hodgkin's disease
clozapine		True	1.049497	Not found	False	[]		central nervous system lymphoma
clozapine		True	8.5858	Not found	False	[]		metastatic lymphoma
clozapine		True	8.5858	Not found	False	[]		lymphocytic lymphoma
clozapine		True	5.69177	Not found	False	[]		lymphoma
clozapine		True	6.013697	Not found	False	[]		b-cell lymphoma
clozapine		True	5.269727	Not found	False	[]		b-cell lymphoma recurrent
clozapine		True	22.845386	Not found	False	[]		burkitt's lymphoma
clozapine		True	3.41155	Not found	False	[]		diffuse large b-cell lymphoma
clozapine		True	8.5858	Not found	False	[]		follicle centre lymphoma, follicular grade i, ii, iii
clozapine		True	5.753818	Not found	False	[]		waldenstrom's macroglobulinaemia
clozapine		True	8.433163	Not found	False	[]		non-hodgkin's lymphoma
clozapine		True	4.133995	Not found	False	[]		non-hodgkin's lymphoma recurrent
clozapine		True	4.133995	Not found	False	[]		non-hodgkin's lymphoma stage iii
clozapine		True	8.5858	Not found	False	[]		non-hodgkin's lymphoma unspecified histology indolent
clozapine		True	1.354921	Not found	False	[]		plasma cell myeloma
clozapine		True	18.77527	Not found	False	[]		platelet aggregation inhibition
clozapine		True	1.184032	Not found	False	[]		platelet disorder
clozapine		True	1.300242	Not found	False	[]		immune thrombocytopenic purpura
clozapine		True	11.829206	Not found	False	[]		pickwickian syndrome
clozapine		True	3.114878	Not found	False	[]		polycythaemia
clozapine		True	7.751653	Not found	False	[]		anisocytosis
clozapine		True	9.000017	Not found	False	[]		elliptocytosis
clozapine		True	2.055378	Not found	False	[]		erythropoiesis abnormal
clozapine		True	98.95121	Not found	False	[]		hypochromasia
clozapine		True	13.285377	Not found	False	[]		microcytosis
clozapine		True	8.5858	Not found	False	[]		nucleated red cells
clozapine		True	9.46551	Not found	False	[]		poikilocytosis
clozapine		True	8.015113	Not found	False	[]		polychromasia
clozapine		True	3.067842	Not found	False	[]		red blood cell abnormality
clozapine		True	1.3410540000000002	Not found	False	[]		hepatosplenomegaly
clozapine		True	3.163361	Not found	False	[]		hepatosplenomegaly neonatal
clozapine		True	4.591794	Not found	False	[]		lymphadenopathy mediastinal
clozapine		True	1.049497	Not found	False	[]		lymphangitis
clozapine		True	1.225426	Not found	False	[]		lymphatic disorder
clozapine		True	3.10514	Not found	False	[]		metastases to lymph nodes
clozapine		True	3.77527	Not found	False	[]		paratracheal lymphadenopathy
clozapine		True	12.324432	Not found	False	[]		hypersplenism
clozapine		True	2.516855	Not found	False	[]		metastases to spleen
clozapine		True	31.928259	Not found	False	[]		spleen congestion
clozapine		True	1.77028	Not found	False	[]		spleen disorder
clozapine		True	2.846282	Not found	False	[]		splenomegaly
clozapine		True	2.17864	Not found	False	[]		thymus disorder
clozapine		True	19.537128	Not found	False	[]		eosinophilic colitis
clozapine		True	21.899104	Not found	False	[]		eosinophilic myocarditis
clozapine		True	2.17864	Not found	False	[]		hypereosinophilic syndrome
clozapine		True	9.000017	Not found	False	[]		basophilia
clozapine		True	17.825815000000002	Not found	False	[]		granulocytosis
clozapine		True	3.748013	Not found	False	[]		infectious mononucleosis
clozapine		True	1.359247	Not found	False	[]		lymphocytic infiltration
clozapine		True	5.820522	Not found	False	[]		lymphocytosis
clozapine		True	9.657054	Not found	False	[]		monocytosis
clozapine		True	3.843544	Not found	False	[]		mononucleosis syndrome
clozapine		True	20.020835	Not found	False	[]		neutrophilia
clozapine		True	78.93936	Not found	False	[]		eosinopenia
clozapine		True	3.31222	Not found	False	[]		lymphopenia
clozapine		True	8.5858	Not found	False	[]		autoimmune neutropenia
clozapine		True	3.77527	Not found	False	[]		cyclic neutropenia
clozapine		True	250.886145	Not found	False	[]		granulocytopenia
clozapine		True	8.5858	Not found	False	[]		idiopathic neutropenia
clozapine		True	1.146014	Not found	False	[]		neutropenic sepsis
clozapine		True	11.08288	Not found	False	[]		white blood cell disorder
clozapine		True	14.087148	Not found	False	[]		cytopenia
clozapine		True	2.075958	Not found	False	[]		adams-stokes syndrome
clozapine		True	14.087148	Not found	False	[]		bifascicular block
clozapine		True	1.7062940000000002	Not found	False	[]		brugada syndrome
clozapine		True	2.184136	Not found	False	[]		bundle branch block
clozapine		True	8.5858	Not found	False	[]		bundle branch block bilateral
clozapine		True	3.394262	Not found	False	[]		bundle branch block left
clozapine		True	5.146404	Not found	False	[]		bundle branch block right
clozapine		True	2.907864	Not found	False	[]		conduction disorder
clozapine		True	3.77527	Not found	False	[]		trifascicular block
clozapine		True	3.581712	Not found	False	[]		wolff-parkinson-white syndrome
clozapine		True	1.709453	Not found	False	[]		postural orthostatic tachycardia syndrome
clozapine		True	18.77527	Not found	False	[]		rebound tachycardia
clozapine		True	1.701794	Not found	False	[]		tachyarrhythmia
clozapine		True	3.59567	Not found	False	[]		tachycardia paroxysmal
clozapine		True	1.32355	Not found	False	[]		atrial flutter
clozapine		True	1.600551	Not found	False	[]		sinus arrhythmia
clozapine		True	5.7416593	Not found	False	[]		sinus tachycardia
clozapine		True	4.374639	Not found	False	[]		cardiac death
clozapine		True	1.826892	Not found	False	[]		sudden cardiac death
clozapine		True	18.77527	Not found	False	[]		ventricular pre-excitation
clozapine		True	3.050475	Not found	False	[]		cardiac ventricular disorder
clozapine		True	8.5858	Not found	False	[]		oedema due to cardiac disease
clozapine		True	6.154123	Not found	False	[]		hypertensive heart disease
clozapine		True	15.429943	Not found	False	[]		carditis
clozapine		True	1.061516	Not found	False	[]		cardiac discomfort
clozapine		True	2.516855	Not found	False	[]		cyanosis central
clozapine		True	2.17864	Not found	False	[]		dizziness exertional
clozapine		True	1.225426	Not found	False	[]		jugular vein distension
clozapine		True	2.27229	Not found	False	[]		nocturnal dyspnoea
clozapine		True	3.77527	Not found	False	[]		cardiac fibroma
clozapine		True	9.000017	Not found	False	[]		cardiac myxoma
clozapine		True	18.77527	Not found	False	[]		cardiac neoplasm unspecified
clozapine		True	3.77527	Not found	False	[]		aortic valve disease mixed
clozapine		True	2.214255	Not found	False	[]		aortic valve incompetence
clozapine		True	4.630773	Not found	False	[]		heart valve incompetence
clozapine		True	1.85453	Not found	False	[]		mitral valve calcification
clozapine		True	3.3716250000000003	Not found	False	[]		mitral valve disease
clozapine		True	38.88198	Not found	False	[]		mitral valve sclerosis
clozapine		True	5.920913	Not found	False	[]		pulmonary valve incompetence
clozapine		True	3.163361	Not found	False	[]		tricuspid valve disease
clozapine		True	2.911789	Not found	False	[]		tricuspid valve incompetence
clozapine		True	15.936426999999998	Not found	False	[]		ductus arteriosus premature closure
clozapine		True	1.38198	Not found	False	[]		digeorge's syndrome
clozapine		True	9.000017	Not found	False	[]		vacterl syndrome
clozapine		True	1.434791	Not found	False	[]		arteriosclerosis coronary artery
clozapine		True	1.71813	Not found	False	[]		coronary artery disease
clozapine		True	28.84531	Not found	False	[]		coronary artery embolism
clozapine		True	1.440506	Not found	False	[]		coronary artery insufficiency
clozapine		True	2.0908420000000003	Not found	False	[]		coronary artery stenosis
clozapine		True	1.7441970000000002	Not found	False	[]		coronary artery thrombosis
clozapine		True	18.77527	Not found	False	[]		coronary ostial stenosis
clozapine		True	1.114467	Not found	False	[]		acute myocardial infarction
clozapine		True	4.551147	Not found	False	[]		myocardial ischaemia
clozapine		True	19.133995	Not found	False	[]		endocarditis bacterial
clozapine		True	3.77527	Not found	False	[]		rheumatic fever
clozapine		True	3.163361	Not found	False	[]		rheumatic heart disease
clozapine		True	2.17864	Not found	False	[]		endocardial fibrosis
clozapine		True	4.342189	Not found	False	[]		endocarditis
clozapine		True	78.93936	Not found	False	[]		subacute endocarditis
clozapine		True	3.428149	Not found	False	[]		hepatic congestion
clozapine		True	2.17864	Not found	False	[]		hepatojugular reflux
clozapine		True	18.77527	Not found	False	[]		cardiac cirrhosis
clozapine		True	2.324564	Not found	False	[]		cardiac failure acute
clozapine		True	1.035287	Not found	False	[]		cardiac failure chronic
clozapine		True	1.3077742	Not found	False	[]		cardiac failure congestive
clozapine		True	3.838228	Not found	False	[]		cardiopulmonary failure
clozapine		True	2.17864	Not found	False	[]		cardiorenal syndrome
clozapine		True	4.91585	Not found	False	[]		ventricular failure
clozapine		True	6.959971	Not found	False	[]		acute left ventricular failure
clozapine		True	4.394738	Not found	False	[]		left ventricular failure
clozapine		True	2.859016	Not found	False	[]		pulmonary congestion
clozapine		True	2.2561895	Not found	False	[]		pulmonary oedema
clozapine		True	8.5858	Not found	False	[]		cardiomyopathy alcoholic
clozapine		True	5.820964	Not found	False	[]		congestive cardiomyopathy
clozapine		True	8.5858	Not found	False	[]		hypertrophic cardiomyopathy
clozapine		True	2.672659	Not found	False	[]		ischaemic cardiomyopathy
clozapine		True	9.292918	Not found	False	[]		restrictive cardiomyopathy
clozapine		True	12.892381	Not found	False	[]		viral myocarditis
clozapine		True	28.84531	Not found	False	[]		acquired cardiac septal defect
clozapine		True	19.292918	Not found	False	[]		atrial hypertrophy
clozapine		True	1.6694810000000002	Not found	False	[]		cardiac aneurysm
clozapine		True	3.193687	Not found	False	[]		cardiac hypertrophy
clozapine		True	4.198251	Not found	False	[]		cardiomegaly
clozapine		True	5.995118	Not found	False	[]		diastolic dysfunction
clozapine		True	4.719086	Not found	False	[]		dilatation atrial
clozapine		True	6.267194	Not found	False	[]		dilatation ventricular
clozapine		True	14.949044	Not found	False	[]		left atrial dilatation
clozapine		True	5.753818	Not found	False	[]		left atrial hypertrophy
clozapine		True	12.010617	Not found	False	[]		left ventricular dysfunction
clozapine		True	12.986941	Not found	False	[]		left ventricular hypertrophy
clozapine		True	2.17864	Not found	False	[]		myocardial calcification
clozapine		True	4.477292	Not found	False	[]		myocardial fibrosis
clozapine		True	6.73626	Not found	False	[]		myocardial haemorrhage
clozapine		True	5.087535	Not found	False	[]		myoglobinaemia
clozapine		True	1.960032	Not found	False	[]		myoglobinuria
clozapine		True	7.016248	Not found	False	[]		right atrial dilatation
clozapine		True	8.5858	Not found	False	[]		right atrial hypertrophy
clozapine		True	6.139657	Not found	False	[]		right ventricular dysfunction
clozapine		True	3.5727770000000003	Not found	False	[]		right ventricular hypertrophy
clozapine		True	7.104222	Not found	False	[]		ventricular dysfunction
clozapine		True	19.387656	Not found	False	[]		ventricular dyskinesia
clozapine		True	6.497257	Not found	False	[]		ventricular hypertrophy
clozapine		True	8.163925	Not found	False	[]		ventricular hypokinesia
clozapine		True	3.77527	Not found	False	[]		purulent pericarditis
clozapine		True	7.329206	Not found	False	[]		viral pericarditis
clozapine		True	8.5858	Not found	False	[]		pericarditis adhesive
clozapine		True	5.753818	Not found	False	[]		pericarditis constrictive
clozapine		True	2.589944	Not found	False	[]		cardiac tamponade
clozapine		True	3.77527	Not found	False	[]		pericardial calcification
clozapine		True	11.829206	Not found	False	[]		pericardial disease
clozapine		True	3.77527	Not found	False	[]		pericardial effusion malignant
clozapine		True	1.0014059999999998	Not found	False	[]		pericardial haemorrhage
clozapine		True	1.38198	Not found	False	[]		pneumopericardium
clozapine		True	1.38198	Not found	False	[]		congenital cerebrovascular anomaly
clozapine		True	1.38198	Not found	False	[]		autosomal chromosome anomaly
clozapine		True	2.12899	Not found	False	[]		congenital hypothyroidism
clozapine		True	9.292918	Not found	False	[]		vitello-intestinal duct remnant
clozapine		True	3.77527	Not found	False	[]		combined immunodeficiency
clozapine		True	1.38198	Not found	False	[]		gilbert's syndrome
clozapine		True	3.77527	Not found	False	[]		carbohydrate metabolism disorder
clozapine		True	1.38198	Not found	False	[]		type v hyperlipidaemia
clozapine		True	3.163361	Not found	False	[]		microgenia
clozapine		True	8.5858	Not found	False	[]		marfan's syndrome
clozapine		True	8.5858	Not found	False	[]		scaphocephaly
clozapine		True	1.440506	Not found	False	[]		congenital floppy infant
clozapine		True	3.77527	Not found	False	[]		cerebral dysgenesis
clozapine		True	52.704175	Not found	False	[]		huntington's disease
clozapine		True	1.272472	Not found	False	[]		renal aplasia
clozapine		True	1.6694810000000002	Not found	False	[]		renal hypoplasia
clozapine		True	3.77527	Not found	False	[]		congenital cystic lung
clozapine		True	8.5858	Not found	False	[]		hereditary haemorrhagic telangiectasia
clozapine		True	1.5402749999999998	Not found	False	[]		ear infection
clozapine		True	3.074839	Not found	False	[]		otorrhoea
clozapine		True	18.77527	Not found	False	[]		external ear cellulitis
clozapine		True	28.84531	Not found	False	[]		external ear inflammation
clozapine		True	6.681829	Not found	False	[]		otitis externa
clozapine		True	1.38198	Not found	False	[]		inner ear inflammation
clozapine		True	2.516855	Not found	False	[]		acoustic neuroma
clozapine		True	2.17864	Not found	False	[]		hyperadrenalism
clozapine		True	69.244094	Not found	False	[]		pseudophaeochromocytoma
clozapine		True	2.055378	Not found	False	[]		adrenal adenoma
clozapine		True	4.133995	Not found	False	[]		adrenal neoplasm
clozapine		True	1.049497	Not found	False	[]		benign neoplasm of adrenal gland
clozapine		True	4.133995	Not found	False	[]		metastases to adrenals
clozapine		True	2.383529	Not found	False	[]		diabetic complication
clozapine		True	1.061168	Not found	False	[]		diabetic ketoacidosis
clozapine		True	4.292918	Not found	False	[]		diabetic ulcer
clozapine		True	1.38198	Not found	False	[]		diabetic gastropathy
clozapine		True	1.486881	Not found	False	[]		diabetic neuropathy
clozapine		True	1.09056	Not found	False	[]		diabetic retinopathy
clozapine		True	1.38198	Not found	False	[]		retinopathy proliferative
clozapine		True	8.5858	Not found	False	[]		renal papillary necrosis
clozapine		True	1.197426	Not found	False	[]		oligomenorrhoea
clozapine		True	2.055378	Not found	False	[]		ovarian atrophy
clozapine		True	1.397807	Not found	False	[]		diabetes mellitus inadequate control
clozapine		True	1.38198	Not found	False	[]		diabetes with hyperosmolarity
clozapine		True	3.77527	Not found	False	[]		insulin resistant diabetes
clozapine		True	1.8731301	Not found	False	[]		type 2 diabetes mellitus
clozapine		True	3.271323	Not found	False	[]		impaired fasting glucose
clozapine		True	8.5858	Not found	False	[]		impaired insulin secretion
clozapine		True	2.17864	Not found	False	[]		acromegaly
clozapine		True	3.77527	Not found	False	[]		pituitary cyst
clozapine		True	2.073778	Not found	False	[]		diabetes insipidus
clozapine		True	1.38198	Not found	False	[]		carcinoid tumour
clozapine		True	9.000017	Not found	False	[]		carcinoid tumour of the gastrointestinal tract
clozapine		True	18.77527	Not found	False	[]		carcinoid tumour of the small bowel
clozapine		True	2.66669	Not found	False	[]		neuroendocrine carcinoma
clozapine		True	1.59177	Not found	False	[]		phaeochromocytoma
clozapine		True	1.197426	Not found	False	[]		hypoparathyroidism
clozapine		True	8.5858	Not found	False	[]		euthyroid sick syndrome
clozapine		True	1.187051	Not found	False	[]		type 1 diabetes mellitus
clozapine		True	3.073023	Not found	False	[]		cataract nuclear
clozapine		True	2.075958	Not found	False	[]		cataract subcapsular
clozapine		True	28.84531	Not found	False	[]		lenticular opacities
clozapine		True	3.77527	Not found	False	[]		iris hypopigmentation
clozapine		True	8.5858	Not found	False	[]		pigment dispersion syndrome
clozapine		True	2.17864	Not found	False	[]		disorder of orbit
clozapine		True	8.5858	Not found	False	[]		normal tension glaucoma
clozapine		True	1.0014059999999998	Not found	False	[]		periorbital haematoma
clozapine		True	8.5858	Not found	False	[]		eye abscess
clozapine		True	1.1200199999999998	Not found	False	[]		eye infection
clozapine		True	1.1493030000000002	Not found	False	[]		eye injury
clozapine		True	8.5858	Not found	False	[]		open globe injury
clozapine		True	8.5858	Not found	False	[]		eyelid injury
clozapine		True	8.5858	Not found	False	[]		eye naevus
clozapine		True	2.17864	Not found	False	[]		ocular neoplasm
clozapine		True	2.127369	Not found	False	[]		oculogyric crisis
clozapine		True	1.17628	Not found	False	[]		miosis
clozapine		True	2.055378	Not found	False	[]		lid sulcus deepened
clozapine		True	8.5858	Not found	False	[]		acquired pigmented retinopathy
clozapine		True	1.5066780000000002	Not found	False	[]		retinal pigmentation
clozapine		True	1.38198	Not found	False	[]		xanthopsia
clozapine		True	1.38198	Not found	False	[]		charles bonnet syndrome
clozapine		True	3.77527	Not found	False	[]		scintillating scotoma
clozapine		True	2.17864	Not found	False	[]		optic neuritis
clozapine		True	8.5858	Not found	False	[]		lumbar hernia
clozapine		True	7.727829	Not found	False	[]		abdominal strangulated hernia
clozapine		True	1.4959900000000002	Not found	False	[]		hiatus hernia
clozapine		True	9.183525	Not found	False	[]		incisional hernia
clozapine		True	2.896934	Not found	False	[]		rectal prolapse
clozapine		True	3.77527	Not found	False	[]		large intestine benign neoplasm
clozapine		True	2.17864	Not found	False	[]		alveolar osteitis
clozapine		True	4.741097	Not found	False	[]		tooth abscess
clozapine		True	4.325336999999999	Not found	False	[]		tooth infection
clozapine		True	14.087148	Not found	False	[]		poor dental condition
clozapine		True	2.055378	Not found	False	[]		tooth demineralisation
clozapine		True	1.182936	Not found	False	[]		toothache
clozapine		True	8.5858	Not found	False	[]		gingival atrophy
clozapine		True	18.77527	Not found	False	[]		gingival hypoplasia
clozapine		True	6.73626	Not found	False	[]		gingival abscess
clozapine		True	6.55735	Not found	False	[]		gingivitis
clozapine		True	2.17864	Not found	False	[]		pancreas infection
clozapine		True	1.464441	Not found	False	[]		pancreatic disorder
clozapine		True	1.38198	Not found	False	[]		pancreatic duct obstruction
clozapine		True	1.043088	Not found	False	[]		pancreatic failure
clozapine		True	1.049497	Not found	False	[]		pancreatic mass
clozapine		True	7.612747	Not found	False	[]		abdominal compartment syndrome
clozapine		True	3.163361	Not found	False	[]		abdominal injury
clozapine		True	2.816966	Not found	False	[]		appendix disorder
clozapine		True	3.18808	Not found	False	[]		food poisoning
clozapine		True	3.271323	Not found	False	[]		gastrointestinal oedema
clozapine		True	2.74686	Not found	False	[]		functional gastrointestinal disorder
clozapine		True	1.38198	Not found	False	[]		intestinal mass
clozapine		True	8.5858	Not found	False	[]		neurogenic bowel
clozapine		True	1.367572	Not found	False	[]		pelvic mass
clozapine		True	4.133995	Not found	False	[]		stomach mass
clozapine		True	2.793841	Not found	False	[]		visceral congestion
clozapine		True	9.000017	Not found	False	[]		enterocutaneous fistula
clozapine		True	5.269727	Not found	False	[]		intestinal fistula
clozapine		True	1.8067420000000003	Not found	False	[]		barrett's oesophagus
clozapine		True	9.000017	Not found	False	[]		gastrooesophageal sphincter insufficiency
clozapine		True	6.139657	Not found	False	[]		oesophageal dilatation
clozapine		True	1.4424389	Not found	False	[]		gastrointestinal haemorrhage
clozapine		True	5.753818	Not found	False	[]		anal abscess
clozapine		True	8.5858	Not found	False	[]		anorectal cellulitis
clozapine		True	5.753818	Not found	False	[]		blastocystis infection
clozapine		True	2.17864	Not found	False	[]		campylobacter gastroenteritis
clozapine		True	1.5066780000000002	Not found	False	[]		gastric infection
clozapine		True	8.5858	Not found	False	[]		gastritis viral
clozapine		True	8.5858	Not found	False	[]		gastroenteritis escherichia coli
clozapine		True	2.516855	Not found	False	[]		gastroenteritis bacterial
clozapine		True	3.050475	Not found	False	[]		gastroenteritis norovirus
clozapine		True	1.982677	Not found	False	[]		gastroenteritis viral
clozapine		True	2.341746	Not found	False	[]		helicobacter gastritis
clozapine		True	3.531034	Not found	False	[]		abdominal abscess
clozapine		True	3.797796	Not found	False	[]		abdominal infection
clozapine		True	5.8801820000000005	Not found	False	[]		abdominal sepsis
clozapine		True	2.17864	Not found	False	[]		cestode infection
clozapine		True	11.772772000000002	Not found	False	[]		diarrhoea infectious
clozapine		True	2.7302090000000003	Not found	False	[]		gastrointestinal infection
clozapine		True	1.049497	Not found	False	[]		gastrointestinal viral infection
clozapine		True	6.73626	Not found	False	[]		helminthic infection
clozapine		True	3.77527	Not found	False	[]		colonic abscess
clozapine		True	8.5858	Not found	False	[]		viral diarrhoea
clozapine		True	4.20897	Not found	False	[]		abscess intestinal
clozapine		True	2.17864	Not found	False	[]		amoebiasis
clozapine		True	9.42268	Not found	False	[]		appendiceal abscess
clozapine		True	12.115004	Not found	False	[]		appendicitis
clozapine		True	8.5858	Not found	False	[]		enterobiasis
clozapine		True	2.372423	Not found	False	[]		enterocolitis infectious
clozapine		True	1.209245	Not found	False	[]		colitis
clozapine		True	3.686694	Not found	False	[]		colitis ischaemic
clozapine		True	1.59177	Not found	False	[]		enterocolitis haemorrhagic
clozapine		True	6.154123	Not found	False	[]		necrotising colitis
clozapine		True	1.206226	Not found	False	[]		gastritis
clozapine		True	1.627434	Not found	False	[]		crohn's disease
clozapine		True	1.378078	Not found	False	[]		duodenitis
clozapine		True	1.099971	Not found	False	[]		enteritis
clozapine		True	2.170879	Not found	False	[]		inflammatory bowel disease
clozapine		True	3.77527	Not found	False	[]		pouchitis
clozapine		True	1.751489	Not found	False	[]		oesophagitis
clozapine		True	1.7441970000000002	Not found	False	[]		gastrooesophageal reflux disease
clozapine		True	2.17864	Not found	False	[]		proctitis ulcerative
clozapine		True	9.367572	Found	False	[]	megacolon	megacolon
clozapine		True	6.122017	Not found	False	[]		intestinal pseudo-obstruction
clozapine		True	1.77028	Not found	False	[]		gastric dilatation
clozapine		True	4.133995	Not found	False	[]		gastric hypomotility
clozapine		True	2.516855	Found	False	[]	gastrointestinal hypomotility	gastrointestinal hypomotility
clozapine		True	1.531402	Not found	False	[]		infrequent bowel movements
clozapine		True	9.542435	Not found	False	[]		intestinal dilatation
clozapine		True	1.600551	Not found	False	[]		bowel movement irregularity
clozapine		True	2.84357	Not found	False	[]		gastrointestinal motility disorder
clozapine		True	5.8801820000000005	Not found	False	[]		postoperative ileus
clozapine		True	2.346341	Not found	False	[]		abdominal mass
clozapine		True	1.247307	Not found	False	[]		gastrointestinal sounds abnormal
clozapine		True	1.0775654	Not found	False	[]		abdominal pain
clozapine		True	5.753818	Not found	False	[]		abdominal rebound tenderness
clozapine		True	1.507636	Not found	False	[]		abdominal rigidity
clozapine		True	2.660698	Not found	False	[]		abdominal tenderness
clozapine		True	2.8619630000000003	Not found	False	[]		abdominal symptom
clozapine		True	5.837732	Not found	False	[]		acute abdomen
clozapine		True	1.5066780000000002	Not found	False	[]		encopresis
clozapine		True	2.367732	Not found	False	[]		anal incontinence
clozapine		True	1.056566	Not found	False	[]		hypophagia
clozapine		True	18.77527	Not found	False	[]		intestinal congestion
clozapine		True	2.17864	Not found	False	[]		peristalsis visible
clozapine		True	8.5858	Not found	False	[]		post cholecystectomy syndrome
clozapine		True	5.483867	Not found	False	[]		faecal vomiting
clozapine		True	6.73626	Not found	False	[]		regurgitation
clozapine		True	1.359247	Not found	False	[]		infantile vomiting
clozapine		True	2.17864	Not found	False	[]		ileal stenosis
clozapine		True	5.744704	Not found	False	[]		small intestinal obstruction
clozapine		True	4.133995	Not found	False	[]		small intestinal stenosis
clozapine		True	18.77527	Not found	False	[]		volvulus of small bowel
clozapine		True	8.5858	Not found	False	[]		gastric stenosis
clozapine		True	28.84531	Not found	False	[]		gastric volvulus
clozapine		True	9.607812	Not found	False	[]		obstruction gastric
clozapine		True	18.77527	Not found	False	[]		gallstone ileus
clozapine		True	5.634899	Not found	False	[]		gastrointestinal obstruction
clozapine		True	3.054589	Not found	False	[]		intestinal stenosis
clozapine		True	3.344273	Not found	False	[]		subileus
clozapine		True	11.062685	Not found	False	[]		large intestinal obstruction
clozapine		True	14.087148	Not found	False	[]		intestinal prolapse
clozapine		True	2.516855	Not found	False	[]		volvulus
clozapine		True	1.369789	Not found	False	[]		oesophageal stenosis
clozapine		True	2.689634	Not found	False	[]		gastric ulcer perforation
clozapine		True	1.526193	Not found	False	[]		gastritis erosive
clozapine		True	2.341746	Not found	False	[]		gastrointestinal erosion
clozapine		True	2.162952	Not found	False	[]		gastrointestinal ulcer
clozapine		True	2.17864	Not found	False	[]		gastrointestinal ulcer perforation
clozapine		True	14.015365	Not found	False	[]		appendicitis perforated
clozapine		True	3.063278	Not found	False	[]		intestinal perforation
clozapine		True	5.208375	Not found	False	[]		intestinal ulcer
clozapine		True	4.727938	Not found	False	[]		large intestine perforation
clozapine		True	3.054589	Not found	False	[]		oesophageal perforation
clozapine		True	8.749288	Not found	False	[]		oesophageal rupture
clozapine		True	1.92434	Not found	False	[]		oesophageal ulcer
clozapine		True	2.075958	Not found	False	[]		oesophageal ulcer haemorrhage
clozapine		True	8.5858	Not found	False	[]		oesophageal ulcer perforation
clozapine		True	3.319948	Not found	False	[]		oesophagitis ulcerative
clozapine		True	2.805143	Not found	False	[]		peptic ulcer
clozapine		True	1.85453	Not found	False	[]		peptic ulcer haemorrhage
clozapine		True	3.843544	Not found	False	[]		peptic ulcer perforation
clozapine		True	4.292918	Not found	False	[]		colon gangrene
clozapine		True	5.269727	Not found	False	[]		gastrointestinal mucosal necrosis
clozapine		True	4.209755	Not found	False	[]		gastrointestinal necrosis
clozapine		True	1.440506	Not found	False	[]		intestinal gangrene
clozapine		True	4.458413999999999	Not found	False	[]		intestinal infarction
clozapine		True	5.737795	Not found	False	[]		intestinal ischaemia
clozapine		True	9.000017	Not found	False	[]		mesenteric artery thrombosis
clozapine		True	2.17864	Not found	False	[]		mesenteric vascular insufficiency
clozapine		True	1.38198	Not found	False	[]		thrombosis mesenteric vessel
clozapine		True	1.124032	Not found	False	[]		haemorrhoids
clozapine		True	3.843544	Not found	False	[]		colon neoplasm
clozapine		True	8.5858	Not found	False	[]		rectal neoplasm
clozapine		True	1.418943	Not found	False	[]		gastric cancer
clozapine		True	12.793271	Not found	False	[]		abdominal neoplasm
clozapine		True	3.59567	Not found	False	[]		gastrointestinal neoplasm
clozapine		True	4.133995	Not found	False	[]		oesophageal neoplasm
clozapine		True	9.183525	Not found	False	[]		anal cancer
clozapine		True	2.721928	Not found	False	[]		rectal cancer
clozapine		True	2.6490430000000003	Not found	False	[]		colon cancer
clozapine		True	7.905196	Not found	False	[]		colon cancer metastatic
clozapine		True	2.17864	Not found	False	[]		colon cancer stage iv
clozapine		True	1.081652	Not found	False	[]		colorectal cancer
clozapine		True	1.38198	Not found	False	[]		rectosigmoid cancer
clozapine		True	28.84531	Not found	False	[]		gastrointestinal cancer metastatic
clozapine		True	13.121553	Not found	False	[]		gastrointestinal carcinoma
clozapine		True	3.77527	Not found	False	[]		metastases to abdominal cavity
clozapine		True	4.5000350000000005	Not found	False	[]		lip and/or oral cavity cancer
clozapine		True	9.000017	Not found	False	[]		lip neoplasm malignant stage unspecified
clozapine		True	3.77527	Not found	False	[]		oropharyngeal cancer
clozapine		True	4.292918	Not found	False	[]		salivary gland cancer
clozapine		True	1.049497	Not found	False	[]		tongue neoplasm malignant stage unspecified
clozapine		True	4.997818	Not found	False	[]		oesophageal cancer metastatic
clozapine		True	8.186112000000001	Not found	False	[]		oesophageal carcinoma
clozapine		True	2.17864	Not found	False	[]		oesophageal squamous cell carcinoma
clozapine		True	48.90457	Not found	False	[]		salivary gland neoplasm
clozapine		True	8.5858	Not found	False	[]		metastases to pancreas
clozapine		True	2.215971	Not found	False	[]		pancreatic carcinoma
clozapine		True	9.500035	Not found	False	[]		abscess oral
clozapine		True	1.353353	Not found	False	[]		oral candidiasis
clozapine		True	1.239942	Not found	False	[]		oral infection
clozapine		True	1.866262	Not found	False	[]		pharyngitis
clozapine		True	2.17864	Not found	False	[]		behcet's syndrome
clozapine		True	6.0212	Not found	False	[]		intra-abdominal fluid collection
clozapine		True	2.17864	Not found	False	[]		pelvic fluid collection
clozapine		True	2.17864	Not found	False	[]		ascites
clozapine		True	2.077464	Not found	False	[]		peritonitis
clozapine		True	3.940728	Not found	False	[]		abdominal adhesions
clozapine		True	1.709453	Not found	False	[]		peritoneal adhesions
clozapine		True	2.516855	Not found	False	[]		salivary gland calculus
clozapine		True	6.964918	Not found	False	[]		parotitis
clozapine		True	1.6694810000000002	Not found	False	[]		sialoadenitis
clozapine		True	18.77527	Not found	False	[]		tongue abscess
clozapine		True	2.233886	Not found	False	[]		tongue biting
clozapine		True	3.77527	Not found	False	[]		buccoglossal syndrome
clozapine		True	1.419308	Not found	False	[]		tongue paralysis
clozapine		True	8.5858	Not found	False	[]		large intestinal haemorrhage
clozapine		True	9.000017	Not found	False	[]		large intestine infection
clozapine		True	3.77527	Not found	False	[]		malignant peritoneal neoplasm
clozapine		True	1.440506	Not found	False	[]		oral disorder
clozapine		True	2.17864	Not found	False	[]		puncture site reaction
clozapine		True	8.5858	Not found	False	[]		systemic leakage
clozapine		True	4.133995	Not found	False	[]		vessel puncture site haematoma
clozapine		True	3.77527	Not found	False	[]		vessel puncture site pain
clozapine		True	8.5858	Not found	False	[]		instillation site erythema
clozapine		True	18.77527	Not found	False	[]		catheter site phlebitis
clozapine		True	8.5858	Not found	False	[]		implant site abscess
clozapine		True	1.049497	Not found	False	[]		infusion site infection
clozapine		True	1.885688	Not found	False	[]		hyperthermia
clozapine		True	1.6694810000000002	Not found	False	[]		febrile infection
clozapine		True	3.015927	Not found	False	[]		hyperpyrexia
clozapine		True	2.2283095000000004	Found	False	[]	fever	pyrexia
clozapine		True	2.041427	Not found	False	[]		accidental death
clozapine		True	2.6051126	Found	False	[]	death	death
clozapine		True	5.453771000000001	Not found	False	[]		drowning
clozapine		True	8.5858	Not found	False	[]		electrocution
clozapine		True	3.77527	Not found	False	[]		euthanasia
clozapine		True	1.430161	Not found	False	[]		sudden unexplained death in epilepsy
clozapine		True	2.654073	Not found	False	[]		autonomic nervous system imbalance
clozapine		True	1.136607	Not found	False	[]		listless
clozapine		True	1.337632	Not found	False	[]		parkinsonian gait
clozapine		True	2.394268	Not found	False	[]		adhesion
clozapine		True	2.021305	Not found	False	[]		concomitant disease aggravated
clozapine		True	4.561317	Not found	False	[]		crepitations
clozapine		True	1.065176	Not found	False	[]		disease recurrence
clozapine		True	1.38198	Not found	False	[]		disuse syndrome
clozapine		True	3.797796	Not found	False	[]		effusion
clozapine		True	1.34421	Not found	False	[]		energy increased
clozapine		True	3.538078	Not found	False	[]		exercise tolerance decreased
clozapine		True	2.590662	Not found	False	[]		general physical health deterioration
clozapine		True	2.7318754	Not found	False	[]		influenza like illness
clozapine		True	1.197426	Not found	False	[]		macrosomia
clozapine		True	1.571464	Not found	False	[]		mobility decreased
clozapine		True	3.863177	Not found	False	[]		obstruction
clozapine		True	2.66669	Not found	False	[]		pneumatosis
clozapine		True	82.194387	Not found	False	[]		pre-existing disease
clozapine		True	16.464237999999998	Not found	False	[]		terminal state
clozapine		True	1.0223346999999998	Not found	False	[]		unevaluable event
clozapine		True	1.334302	Not found	False	[]		hernia
clozapine		True	4.133995	Not found	False	[]		hernia obstructive
clozapine		True	1.381185	Found	False	[]	inflammation	inflammation
clozapine		True	56.040504	Not found	False	[]		polyserositis
clozapine		True	14.087148	Not found	False	[]		serositis
clozapine		True	1.542068	Not found	False	[]		systemic inflammatory response syndrome
clozapine		True	1.709453	Not found	False	[]		mucosal discolouration
clozapine		True	1.049497	Not found	False	[]		mucosal haemorrhage
clozapine		True	3.77527	Not found	False	[]		mucosal hyperaemia
clozapine		True	3.77527	Not found	False	[]		mucosal necrosis
clozapine		True	1.510138	Not found	False	[]		oedema mucosal
clozapine		True	1.22843	Not found	False	[]		polyp
clozapine		True	1.225426	Not found	False	[]		gravitational oedema
clozapine		True	3.77527	Not found	False	[]		costovertebral angle tenderness
clozapine		True	1.717281	Not found	False	[]		non-cardiac chest pain
clozapine		True	3.052516	Not found	False	[]		suprapubic pain
clozapine		True	3.77527	Not found	False	[]		abnormal withdrawal bleeding
clozapine		True	1.298404	Not found	False	[]		alcohol withdrawal syndrome
clozapine		True	3.073023	Not found	False	[]		delirium tremens
clozapine		True	1.248067	Not found	False	[]		drug withdrawal convulsions
clozapine		True	18.77527	Not found	False	[]		tobacco withdrawal symptoms
clozapine		True	1.38198	Not found	False	[]		withdrawal bleed
clozapine		True	1.012305	Not found	False	[]		cyst
clozapine		True	2.224126	Not found	False	[]		mass
clozapine		True	1.434791	Not found	False	[]		cell death
clozapine		True	3.68735	Not found	False	[]		no adverse event
clozapine		True	14.087148	Not found	False	[]		biliary sepsis
clozapine		True	1.779462	Not found	False	[]		bile duct obstruction
clozapine		True	3.77527	Not found	False	[]		biliary cyst
clozapine		True	1.38198	Not found	False	[]		dilatation intrahepatic duct acquired
clozapine		True	2.735657	Not found	False	[]		cholecystitis
clozapine		True	1.029007	Not found	False	[]		cholecystitis acute
clozapine		True	2.150322	Not found	False	[]		cholecystitis infective
clozapine		True	1.851468	Not found	False	[]		cholelithiasis
clozapine		True	7.727829	Not found	False	[]		gallbladder enlargement
clozapine		True	2.17864	Not found	False	[]		gallbladder necrosis
clozapine		True	3.163361	Not found	False	[]		gallbladder rupture
clozapine		True	8.5858	Not found	False	[]		kernicterus
clozapine		True	1.709453	Not found	False	[]		hepatic mass
clozapine		True	8.5858	Not found	False	[]		hyperphosphatasaemia
clozapine		True	1.037553	Not found	False	[]		hepatic function abnormal
clozapine		True	4.98697	Not found	False	[]		asterixis
clozapine		True	4.537128	Not found	False	[]		cirrhosis alcoholic
clozapine		True	1.839634	Not found	False	[]		liver abscess
clozapine		True	2.6118550000000003	Not found	False	[]		haemochromatosis
clozapine		True	2.17864	Not found	False	[]		hepatic ischaemia
clozapine		True	2.17864	Not found	False	[]		hepatic vein occlusion
clozapine		True	6.0609069	Not found	False	[]		hepatitis c
clozapine		True	1.2768350000000002	Not found	False	[]		hepatitis viral
clozapine		True	1.363216	Not found	False	[]		hepatomegaly
clozapine		True	3.271323	Not found	False	[]		alcoholic liver disease
clozapine		True	2.516855	Not found	False	[]		hepatitis chronic active
clozapine		True	1.1836600000000002	Not found	False	[]		ischaemic hepatitis
clozapine		True	1.138514	Not found	False	[]		mixed liver injury
clozapine		True	3.77527	Not found	False	[]		portal tract inflammation
clozapine		True	1.667205	Not found	False	[]		haemangioma of liver
clozapine		True	4.121867	Not found	False	[]		hepatic cancer metastatic
clozapine		True	1.220383	Not found	False	[]		hepatic cancer
clozapine		True	6.164363	Not found	False	[]		metastases to liver
clozapine		True	3.77527	Not found	False	[]		allergy to metals
clozapine		True	1.5036455999999998	Not found	False	[]		asthma
clozapine		True	3.77527	Not found	False	[]		type ii hypersensitivity
clozapine		True	1.049497	Not found	False	[]		allergy to chemicals
clozapine		True	5.753818	Not found	False	[]		milk allergy
clozapine		True	1.38198	Not found	False	[]		reaction to food additive
clozapine		True	2.2887310000000003	Not found	False	[]		seasonal allergy
clozapine		True	3.77527	Not found	False	[]		idiopathic urticaria
clozapine		True	3.073023	Not found	False	[]		ankylosing spondylitis
clozapine		True	2.17864	Not found	False	[]		mixed connective tissue disease
clozapine		True	2.2461580000000003	Not found	False	[]		myasthenia gravis
clozapine		True	9.000017	Not found	False	[]		myasthenia gravis crisis
clozapine		True	2.17864	Not found	False	[]		dermatitis herpetiformis
clozapine		True	2.18997	Not found	False	[]		sarcoidosis
clozapine		True	1.941014	Not found	False	[]		amyloidosis
clozapine		True	3.073023	Not found	False	[]		chronic inflammatory demyelinating polyradiculoneuropathy
clozapine		True	3.77527	Not found	False	[]		cytokine storm
clozapine		True	1.043088	Not found	False	[]		decreased immune responsiveness
clozapine		True	1.7722980000000002	Not found	False	[]		immunodeficiency
clozapine		True	1.225751	Not found	False	[]		hypogammaglobulinaemia
clozapine		True	1.801718	Not found	False	[]		bacterial infection
clozapine		True	5.753818	Not found	False	[]		bacteriuria
clozapine		True	6.73626	Not found	False	[]		bronchitis bacterial
clozapine		True	2.476673	Not found	False	[]		cellulitis
clozapine		True	1.7062940000000002	Not found	False	[]		gangrene
clozapine		True	9.000017	Not found	False	[]		overgrowth bacterial
clozapine		True	2.794328	Not found	False	[]		pneumonia bacterial
clozapine		True	2.17864	Not found	False	[]		post procedural cellulitis
clozapine		True	5.269727	Not found	False	[]		respiratory tract infection bacterial
clozapine		True	28.84531	Not found	False	[]		scrotal gangrene
clozapine		True	2.17864	Not found	False	[]		tonsillitis bacterial
clozapine		True	4.881931000000001	Not found	False	[]		urinary tract infection bacterial
clozapine		True	3.77527	Not found	False	[]		borrelia infection
clozapine		True	8.5858	Not found	False	[]		erythema migrans
clozapine		True	8.5858	Not found	False	[]		neuroborreliosis
clozapine		True	12.56956	Not found	False	[]		campylobacter infection
clozapine		True	2.380239	Not found	False	[]		clostridial infection
clozapine		True	8.5858	Not found	False	[]		enterobacter pneumonia
clozapine		True	1.049497	Not found	False	[]		enterococcal sepsis
clozapine		True	1.701794	Not found	False	[]		escherichia infection
clozapine		True	1.321942	Not found	False	[]		escherichia sepsis
clozapine		True	1.4744549999999998	Not found	False	[]		escherichia urinary tract infection
clozapine		True	1.219257	Not found	False	[]		helicobacter infection
clozapine		True	1.709453	Not found	False	[]		klebsiella bacteraemia
clozapine		True	1.709453	Not found	False	[]		pneumonia legionella
clozapine		True	2.17864	Not found	False	[]		meningitis listeria
clozapine		True	2.17864	Not found	False	[]		meningococcal infection
clozapine		True	2.17864	Not found	False	[]		meningococcal sepsis
clozapine		True	1.367572	Not found	False	[]		proteus infection
clozapine		True	1.440506	Not found	False	[]		urinary tract infection pseudomonal
clozapine		True	2.17864	Not found	False	[]		salmonella sepsis
clozapine		True	6.139657	Not found	False	[]		salmonellosis
clozapine		True	3.073023	Not found	False	[]		serratia infection
clozapine		True	1.26997	Not found	False	[]		staphylococcal infection
clozapine		True	1.7755920000000005	Not found	False	[]		wound infection staphylococcal
clozapine		True	1.306677	Not found	False	[]		erysipelas
clozapine		True	6.73626	Not found	False	[]		meningitis pneumococcal
clozapine		True	18.77527	Not found	False	[]		pneumococcal bacteraemia
clozapine		True	1.225426	Not found	False	[]		pneumococcal infection
clozapine		True	3.59567	Not found	False	[]		pneumococcal sepsis
clozapine		True	7.905196	Not found	False	[]		pneumonia pneumococcal
clozapine		True	1.5066780000000002	Not found	False	[]		pneumonia streptococcal
clozapine		True	9.000017	Not found	False	[]		tonsillitis streptococcal
clozapine		True	1.225426	Not found	False	[]		chlamydial infection
clozapine		True	1.5066780000000002	Not found	False	[]		lice infestation
clozapine		True	9.000017	Not found	False	[]		aspergilloma
clozapine		True	3.163361	Not found	False	[]		cryptococcosis
clozapine		True	1.061516	Not found	False	[]		onychomycosis
clozapine		True	2.17864	Not found	False	[]		oropharyngitis fungal
clozapine		True	2.17864	Not found	False	[]		systemic mycosis
clozapine		True	2.75601	Not found	False	[]		abscess jaw
clozapine		True	1.437724	Not found	False	[]		osteomyelitis
clozapine		True	18.77527	Not found	False	[]		osteomyelitis chronic
clozapine		True	6.651584	Not found	False	[]		breast abscess
clozapine		True	7.118164	Not found	False	[]		brain abscess
clozapine		True	9.000017	Not found	False	[]		cavernous sinus thrombosis
clozapine		True	1.225426	Not found	False	[]		central nervous system infection
clozapine		True	2.043793	Not found	False	[]		encephalitis
clozapine		True	1.881033	Not found	False	[]		meningitis
clozapine		True	1.049497	Not found	False	[]		pelvic inflammatory disease
clozapine		True	3.17483	Not found	False	[]		abscess
clozapine		True	4.865953	Not found	False	[]		abscess limb
clozapine		True	8.5858	Not found	False	[]		abscess rupture
clozapine		True	13.382442	Not found	False	[]		empyema
clozapine		True	8.54057	Not found	False	[]		groin abscess
clozapine		True	9.000017	Not found	False	[]		groin infection
clozapine		True	2.816966	Not found	False	[]		infection parasitic
clozapine		True	5.208375	Not found	False	[]		infection susceptibility increased
clozapine		True	1.49693	Not found	False	[]		localised infection
clozapine		True	5.753818	Not found	False	[]		mediastinitis
clozapine		True	5.269727	Not found	False	[]		pelvic infection
clozapine		True	1.38198	Not found	False	[]		postoperative abscess
clozapine		True	1.284834	Not found	False	[]		postoperative wound infection
clozapine		True	4.339415	Not found	False	[]		respiratory tract infection
clozapine		True	2.17864	Not found	False	[]		wound abscess
clozapine		True	3.398068	Not found	False	[]		wound infection
clozapine		True	2.479167	Not found	False	[]		bronchiectasis
clozapine		True	13.285377	Not found	False	[]		infective exacerbation of chronic obstructive airways disease
clozapine		True	11.962768	Not found	False	[]		lung abscess
clozapine		True	1.38198	Not found	False	[]		lung infection
clozapine		True	8.5858	Not found	False	[]		pleural infection bacterial
clozapine		True	3.77527	Not found	False	[]		pneumonia necrotising
clozapine		True	1.59177	Not found	False	[]		atypical pneumonia
clozapine		True	14.35453	Not found	False	[]		infectious pleural effusion
clozapine		True	6.944219	Not found	False	[]		orchitis
clozapine		True	5.753818	Not found	False	[]		penile infection
clozapine		True	2.17864	Not found	False	[]		prostatic abscess
clozapine		True	5.753818	Not found	False	[]		scrotal abscess
clozapine		True	9.000017	Not found	False	[]		testicular abscess
clozapine		True	9.000017	Not found	False	[]		perineal abscess
clozapine		True	4.133995	Not found	False	[]		psoas abscess
clozapine		True	48.90457	Not found	False	[]		bacterial toxaemia
clozapine		True	18.77527	Not found	False	[]		endotoxic shock
clozapine		True	1.709453	Not found	False	[]		post procedural sepsis
clozapine		True	1.5551719999999998	Not found	False	[]		pulmonary sepsis
clozapine		True	1.161607	Not found	False	[]		septic shock
clozapine		True	4.364441	Not found	False	[]		urosepsis
clozapine		True	1.709453	Not found	False	[]		viraemia
clozapine		True	3.163361	Not found	False	[]		burn infection
clozapine		True	1.38198	Not found	False	[]		carbuncle
clozapine		True	5.269727	Not found	False	[]		eczema infected
clozapine		True	8.5858	Not found	False	[]		furuncle
clozapine		True	1.043088	Not found	False	[]		impetigo
clozapine		True	1.049497	Not found	False	[]		infected skin ulcer
clozapine		True	12.56956	Not found	False	[]		pilonidal cyst
clozapine		True	2.219519	Not found	False	[]		skin infection
clozapine		True	3.68735	Not found	False	[]		subcutaneous abscess
clozapine		True	4.007674	Not found	False	[]		tonsillitis
clozapine		True	3.163361	Not found	False	[]		epiglottitis
clozapine		True	1.709453	Not found	False	[]		peritonsillar abscess
clozapine		True	3.77527	Not found	False	[]		peritonsillitis
clozapine		True	9.183525	Not found	False	[]		pharyngotonsillitis
clozapine		True	5.753818	Not found	False	[]		sinobronchitis
clozapine		True	6.139657	Not found	False	[]		tracheobronchitis
clozapine		True	2.642038	Not found	False	[]		upper respiratory tract infection
clozapine		True	2.316291	Not found	False	[]		kidney infection
clozapine		True	3.872703	Not found	False	[]		pyelonephritis
clozapine		True	1.061516	Not found	False	[]		pyelonephritis acute
clozapine		True	3.163361	Not found	False	[]		pyelonephritis chronic
clozapine		True	5.087535	Not found	False	[]		renal abscess
clozapine		True	1.941014	Not found	False	[]		urethritis
clozapine		True	4.133948	Found	False	[]	urinary tract infection	urinary tract infection
clozapine		True	3.77527	Not found	False	[]		arteriovenous fistula site infection
clozapine		True	8.5858	Not found	False	[]		leprosy
clozapine		True	1.440506	Not found	False	[]		latent tuberculosis
clozapine		True	1.38198	Not found	False	[]		meningitis tuberculous
clozapine		True	4.16316	Not found	False	[]		tuberculosis
clozapine		True	5.087535	Not found	False	[]		mycoplasma infection
clozapine		True	4.448861	Not found	False	[]		dengue fever
clozapine		True	2.2887310000000003	Not found	False	[]		varicella
clozapine		True	1.367799	Not found	False	[]		influenza
clozapine		True	9.000017	Not found	False	[]		pneumonia influenzal
clozapine		True	4.121867	Not found	False	[]		mumps
clozapine		True	14.087148	Not found	False	[]		bronchitis viral
clozapine		True	8.5858	Not found	False	[]		central nervous system viral infection
clozapine		True	1.38198	Not found	False	[]		lower respiratory tract infection viral
clozapine		True	3.51699	Not found	False	[]		meningitis viral
clozapine		True	7.612747	Not found	False	[]		pneumonia viral
clozapine		True	1.0014059999999998	Not found	False	[]		respiratory tract infection viral
clozapine		True	8.5858	Not found	False	[]		urinary tract infection viral
clozapine		True	4.0493899	Not found	False	[]		viral infection
clozapine		True	5.753818	Not found	False	[]		viral pharyngitis
clozapine		True	2.793841	Not found	False	[]		viral upper respiratory tract infection
clozapine		True	3.77527	Not found	False	[]		pneumonia pseudomonal
clozapine		True	9.000017	Not found	False	[]		pneumocystis jirovecii pneumonia
clozapine		True	2.014523	Not found	False	[]		fracture
clozapine		True	8.5858	Not found	False	[]		fracture displacement
clozapine		True	2.516855	Not found	False	[]		limb crushing injury
clozapine		True	5.069349	Not found	False	[]		ankle fracture
clozapine		True	2.475706	Not found	False	[]		femoral neck fracture
clozapine		True	6.021809	Not found	False	[]		fibula fracture
clozapine		True	1.446524	Not found	False	[]		foot fracture
clozapine		True	2.058475	Not found	False	[]		hip fracture
clozapine		True	3.427055	Not found	False	[]		lower limb fracture
clozapine		True	5.364034999999999	Not found	False	[]		tibia fracture
clozapine		True	1.505466	Not found	False	[]		pelvic fracture
clozapine		True	1.421083	Not found	False	[]		facial bones fracture
clozapine		True	1.831397	Not found	False	[]		skull fracture
clozapine		True	1.053786	Not found	False	[]		cervical vertebral fracture
clozapine		True	2.66669	Not found	False	[]		fractured sacrum
clozapine		True	1.112723	Not found	False	[]		spinal fracture
clozapine		True	2.912833	Not found	False	[]		humerus fracture
clozapine		True	1.6513399999999998	Not found	False	[]		upper limb fracture
clozapine		True	1.225426	Not found	False	[]		respiratory fume inhalation disorder
clozapine		True	1.095356	Not found	False	[]		alcohol poisoning
clozapine		True	2.266536	Not found	False	[]		chemical poisoning
clozapine		True	1.38198	Not found	False	[]		aortic injury
clozapine		True	1.049497	Not found	False	[]		aortic rupture
clozapine		True	3.77527	Not found	False	[]		post-traumatic amnestic disorder
clozapine		True	1.349422	Not found	False	[]		pneumothorax
clozapine		True	1.38198	Not found	False	[]		near drowning
clozapine		True	12.56956	Not found	False	[]		pneumoconiosis
clozapine		True	2.055378	Not found	False	[]		pneumothorax traumatic
clozapine		True	8.5858	Not found	False	[]		silicosis
clozapine		True	1.225426	Not found	False	[]		tracheal obstruction
clozapine		True	1.4744549999999998	Not found	False	[]		muscle injury
clozapine		True	1.384919	Not found	False	[]		accident
clozapine		True	2.055378	Not found	False	[]		accident at home
clozapine		True	1.5613979999999998	Not found	False	[]		asphyxia
clozapine		True	1.102303	Not found	False	[]		skin abrasion
clozapine		True	1.8362428	Not found	False	[]		fall
clozapine		True	2.17864	Not found	False	[]		post concussion syndrome
clozapine		True	1.38198	Not found	False	[]		sports injury
clozapine		True	1.38198	Not found	False	[]		traumatic amputation
clozapine		True	1.063493	Not found	False	[]		wound
clozapine		True	5.087535	Not found	False	[]		brachial plexus injury
clozapine		True	1.38198	Not found	False	[]		urethral injury
clozapine		True	1.38198	Not found	False	[]		genital injury
clozapine		True	1.8831960000000003	Not found	False	[]		face injury
clozapine		True	1.360993	Not found	False	[]		head injury
clozapine		True	12.56956	Not found	False	[]		needle track marks
clozapine		True	1.330807	Not found	False	[]		scratch
clozapine		True	6.50723	Not found	False	[]		spinal cord injury
clozapine		True	8.5858	Not found	False	[]		hypobarism
clozapine		True	4.5000350000000005	Not found	False	[]		heat exhaustion
clozapine		True	18.77527	Not found	False	[]		heat illness
clozapine		True	3.134685	Not found	False	[]		heat stroke
clozapine		True	2.17864	Not found	False	[]		burn of internal organs
clozapine		True	3.163361	Not found	False	[]		labelled drug-disease interaction medication error
clozapine		True	1.770923	Not found	False	[]		accidental overdose
clozapine		True	1.1558267	Not found	False	[]		overdose
clozapine		True	1.061516	Not found	False	[]		delayed recovery from anaesthesia
clozapine		True	18.77527	Not found	False	[]		confusion postoperative
clozapine		True	8.5858	Not found	False	[]		anastomotic complication
clozapine		True	3.77527	Not found	False	[]		post procedural discharge
clozapine		True	2.17864	Not found	False	[]		weaning failure
clozapine		True	8.5858	Not found	False	[]		skin graft failure
clozapine		True	3.77527	Not found	False	[]		urinary retention postoperative
clozapine		True	1.181553	Not found	False	[]		craniocerebral injury
clozapine		True	3.77527	Not found	False	[]		drug dispensed to wrong patient
clozapine		True	2.516855	Not found	False	[]		alkalosis hypokalaemic
clozapine		True	1.8321047	Not found	False	[]		respiratory failure
clozapine		True	8.5858	Not found	False	[]		polyneuropathy alcoholic
clozapine		True	1.475763	Not found	False	[]		diet refusal
clozapine		True	1.7112820000000002	Not found	False	[]		eating disorder
clozapine		True	1.90413	Not found	False	[]		cachexia
clozapine		True	6.808107	Not found	False	[]		central obesity
clozapine		True	1.4390740000000002	Not found	False	[]		failure to thrive
clozapine		True	2.9839684	Found	False	[]	obesity	obesity
clozapine		True	12.572335	Not found	False	[]		overweight
clozapine		True	2.432467	Not found	False	[]		starvation
clozapine		True	3.77527	Not found	False	[]		magnesium deficiency
clozapine		True	1.127416	Not found	False	[]		electrolyte imbalance
clozapine		True	5.634899	Not found	False	[]		hyperosmolar state
clozapine		True	1.816217	Not found	False	[]		fluid intake reduced
clozapine		True	3.79033	Not found	False	[]		polydipsia psychogenic
clozapine		True	2.17864	Not found	False	[]		hypokalaemic syndrome
clozapine		True	8.5858	Not found	False	[]		pseudohyperkalaemia
clozapine		True	1.1928641	Not found	False	[]		dehydration
clozapine		True	2.797251	Not found	False	[]		iron deficiency
clozapine		True	2.516855	Not found	False	[]		pulmonary haemosiderosis
clozapine		True	2.17864	Not found	False	[]		mineral deficiency
clozapine		True	3.77527	Not found	False	[]		selenium deficiency
clozapine		True	1.948348	Not found	False	[]		hyperlipidaemia
clozapine		True	3.163361	Not found	False	[]		body fat disorder
clozapine		True	1.38198	Not found	False	[]		hypocholesterolaemia
clozapine		True	7.329206	Not found	False	[]		lipid metabolism disorder
clozapine		True	5.753818	Not found	False	[]		lipomatosis
clozapine		True	2.516855	Not found	False	[]		mitochondrial cytopathy
clozapine		True	18.77527	Not found	False	[]		catabolic state
clozapine		True	3.163361	Not found	False	[]		hyperlipasaemia
clozapine		True	4.054404	Found	False	[]	metabolic syndrome	cardiometabolic syndrome
clozapine		True	1.38198	Not found	False	[]		hyperhomocysteinaemia
clozapine		True	2.17864	Not found	False	[]		uraemic encephalopathy
clozapine		True	1.378055	Not found	False	[]		vitamin b12 deficiency
clozapine		True	1.38198	Not found	False	[]		periostitis
clozapine		True	8.5858	Not found	False	[]		bone swelling
clozapine		True	3.77527	Not found	False	[]		facet joint syndrome
clozapine		True	2.17864	Not found	False	[]		muscle mass
clozapine		True	8.5858	Not found	False	[]		myokymia
clozapine		True	1.067621	Not found	False	[]		cogwheel rigidity
clozapine		True	4.387656	Not found	False	[]		myotonia
clozapine		True	9.000017	Not found	False	[]		stiff person syndrome
clozapine		True	1.035287	Not found	False	[]		muscle necrosis
clozapine		True	3.77527	Not found	False	[]		limb asymmetry
clozapine		True	7.329206	Not found	False	[]		intervertebral disc displacement
clozapine		True	3.77527	Not found	False	[]		prognathism
clozapine		True	1.2458749999999998	Not found	False	[]		cervical spinal stenosis
clozapine		True	2.150322	Not found	False	[]		kyphosis
clozapine		True	3.77527	Not found	False	[]		lordosis
clozapine		True	1.38198	Not found	False	[]		hip deformity
clozapine		True	1.0014059999999998	Not found	False	[]		plantar fasciitis
clozapine		True	2.17864	Not found	False	[]		chest wall mass
clozapine		True	2.664814	Not found	False	[]		posture abnormal
clozapine		True	1.049497	Not found	False	[]		axillary mass
clozapine		True	2.968229	Not found	False	[]		neck mass
clozapine		True	1.38198	Not found	False	[]		angiomyolipoma
clozapine		True	1.440506	Not found	False	[]		fibroma
clozapine		True	2.17864	Not found	False	[]		bone cancer metastatic
clozapine		True	1.225426	Not found	False	[]		bone cancer
clozapine		True	8.5858	Not found	False	[]		ewing's sarcoma metastatic
clozapine		True	4.462049	Not found	False	[]		metastases to bone
clozapine		True	3.77527	Not found	False	[]		metastases to neck
clozapine		True	10.580734	Not found	False	[]		metastases to spine
clozapine		True	5.947103	Not found	False	[]		sarcoma
clozapine		True	68.93097	Not found	False	[]		sarcoma metastatic
clozapine		True	8.5858	Not found	False	[]		undifferentiated sarcoma
clozapine		True	2.17864	Not found	False	[]		tendon calcification
clozapine		True	3.163361	Not found	False	[]		fibroadenoma of breast
clozapine		True	3.4847755	Not found	False	[]		breast cancer
clozapine		True	1.7972529999999998	Not found	False	[]		breast cancer in situ
clozapine		True	4.958284	Not found	False	[]		breast cancer metastatic
clozapine		True	1.38198	Not found	False	[]		breast cancer stage i
clozapine		True	1.38198	Not found	False	[]		breast cancer stage ii
clozapine		True	8.5858	Not found	False	[]		inflammatory carcinoma of the breast
clozapine		True	1.38198	Not found	False	[]		haemangioma of skin
clozapine		True	3.77527	Not found	False	[]		mesothelioma
clozapine		True	5.753818	Not found	False	[]		metastases to bladder
clozapine		True	5.466608	Not found	False	[]		metastases to central nervous system
clozapine		True	14.472987	Not found	False	[]		metastases to kidney
clozapine		True	3.981675	Not found	False	[]		metastases to lung
clozapine		True	108.95555	Not found	False	[]		metastases to the mediastinum
clozapine		True	2.17864	Not found	False	[]		metastases to thorax
clozapine		True	2.294163	Not found	False	[]		metastasis
clozapine		True	8.5858	Not found	False	[]		papilloma
clozapine		True	2.17864	Not found	False	[]		germ cell cancer
clozapine		True	4.591794	Not found	False	[]		adenocarcinoma
clozapine		True	2.516855	Not found	False	[]		cancer in remission
clozapine		True	2.66669	Not found	False	[]		head and neck cancer
clozapine		True	6.168992	Not found	False	[]		metastatic neoplasm
clozapine		True	1.061516	Not found	False	[]		recurrent cancer
clozapine		True	3.163361	Not found	False	[]		small cell carcinoma
clozapine		True	1.251436	Not found	False	[]		squamous cell carcinoma
clozapine		True	1.755122	Not found	False	[]		neoplasm
clozapine		True	3.77527	Not found	False	[]		pelvic neoplasm
clozapine		True	1.38198	Not found	False	[]		acanthosis nigricans
clozapine		True	4.377733	Not found	False	[]		urinary tract obstruction
clozapine		True	1.049497	Not found	False	[]		oncologic complication
clozapine		True	2.17864	Not found	False	[]		tumour compression
clozapine		True	12.56956	Not found	False	[]		brain cancer metastatic
clozapine		True	3.797796	Not found	False	[]		brain neoplasm malignant
clozapine		True	28.84531	Not found	False	[]		malignant neoplasm of spinal cord
clozapine		True	1.225426	Not found	False	[]		glioblastoma
clozapine		True	9.000017	Not found	False	[]		astrocytoma
clozapine		True	4.044457	Not found	False	[]		brain neoplasm
clozapine		True	3.77527	Not found	False	[]		ependymoma
clozapine		True	2.127369	Not found	False	[]		meningioma
clozapine		True	2.055378	Not found	False	[]		spinal cord neoplasm
clozapine		True	1.0302669999999998	Not found	False	[]		renal cyst
clozapine		True	2.17864	Not found	False	[]		bladder transitional cell carcinoma stage iii
clozapine		True	18.77527	Not found	False	[]		metastatic carcinoma of the bladder
clozapine		True	3.054589	Not found	False	[]		renal cancer metastatic
clozapine		True	14.472987	Not found	False	[]		ovarian adenoma
clozapine		True	3.77527	Not found	False	[]		ovarian germ cell teratoma benign
clozapine		True	1.5042680000000002	Not found	False	[]		uterine leiomyoma
clozapine		True	1.2458749999999998	Not found	False	[]		uterine polyp
clozapine		True	8.5858	Not found	False	[]		cervix cancer metastatic
clozapine		True	4.91585	Not found	False	[]		cervix carcinoma
clozapine		True	3.77527	Not found	False	[]		cervix carcinoma stage 0
clozapine		True	5.271127	Not found	False	[]		endometrial cancer
clozapine		True	8.5858	Not found	False	[]		endometrial cancer stage i
clozapine		True	7.874434000000001	Not found	False	[]		uterine cancer
clozapine		True	14.087148	Not found	False	[]		vaginal cancer
clozapine		True	14.087148	Not found	False	[]		vulval cancer
clozapine		True	3.77527	Not found	False	[]		testicular cyst
clozapine		True	3.77527	Not found	False	[]		penile cancer
clozapine		True	1.202063	Not found	False	[]		prostate cancer
clozapine		True	2.17864	Not found	False	[]		prostate cancer recurrent
clozapine		True	1.709453	Not found	False	[]		neoplasm prostate
clozapine		True	28.84531	Not found	False	[]		seminoma
clozapine		True	9.000017	Not found	False	[]		testicular seminoma (pure)
clozapine		True	11.650447	Not found	False	[]		testis cancer
clozapine		True	9.528633	Not found	False	[]		laryngeal cancer
clozapine		True	3.77527	Not found	False	[]		thymoma
clozapine		True	3.77527	Not found	False	[]		thymoma malignant
clozapine		True	3.77527	Not found	False	[]		large cell lung cancer stage iv
clozapine		True	4.567028	Not found	False	[]		lung adenocarcinoma
clozapine		True	12.56956	Not found	False	[]		squamous cell carcinoma of lung
clozapine		True	3.278236	Not found	False	[]		non-small cell lung cancer
clozapine		True	13.41449	Not found	False	[]		non-small cell lung cancer metastatic
clozapine		True	3.77527	Not found	False	[]		non-small cell lung cancer stage iv
clozapine		True	9.183525	Not found	False	[]		nasopharyngeal cancer
clozapine		True	2.516855	Not found	False	[]		tonsil cancer
clozapine		True	2.17864	Not found	False	[]		nasal neoplasm
clozapine		True	2.17864	Not found	False	[]		nasal sinus cancer
clozapine		True	1.78683	Not found	False	[]		lung neoplasm
clozapine		True	5.410648999999999	Not found	False	[]		bronchial carcinoma
clozapine		True	27.261708	Not found	False	[]		lung cancer metastatic
clozapine		True	3.163361	Not found	False	[]		lung carcinoma cell type unspecified recurrent
clozapine		True	2.341746	Not found	False	[]		lung carcinoma cell type unspecified stage iv
clozapine		True	8.884302	Not found	False	[]		lung neoplasm malignant
clozapine		True	4.853038	Not found	False	[]		throat cancer
clozapine		True	2.17864	Not found	False	[]		tracheal cancer
clozapine		True	14.35453	Not found	False	[]		small cell lung cancer metastatic
clozapine		True	8.5858	Not found	False	[]		small cell lung cancer recurrent
clozapine		True	9.367572	Not found	False	[]		small cell lung cancer
clozapine		True	2.219519	Not found	False	[]		malignant melanoma
clozapine		True	1.5551719999999998	Not found	False	[]		renal cell carcinoma
clozapine		True	2.17864	Not found	False	[]		central nervous system inflammation
clozapine		True	1.667205	Not found	False	[]		gliosis
clozapine		True	1.38198	Not found	False	[]		encephalomyelitis
clozapine		True	1.620159	Not found	False	[]		intracranial aneurysm
clozapine		True	3.77527	Not found	False	[]		brain stem stroke
clozapine		True	2.8619630000000003	Not found	False	[]		cerebral artery embolism
clozapine		True	1.4008556	Not found	False	[]		cerebrovascular accident
clozapine		True	3.163361	Not found	False	[]		intracranial haematoma
clozapine		True	2.598671	Not found	False	[]		lacunar infarction
clozapine		True	1.367572	Not found	False	[]		thrombotic stroke
clozapine		True	1.709453	Not found	False	[]		carotid arteriosclerosis
clozapine		True	6.48337	Not found	False	[]		cerebral arteriosclerosis
clozapine		True	8.5858	Not found	False	[]		foetal cerebrovascular disorder
clozapine		True	1.38198	Not found	False	[]		moyamoya disease
clozapine		True	3.163361	Not found	False	[]		vascular encephalopathy
clozapine		True	1.881115	Not found	False	[]		cerebral venous thrombosis
clozapine		True	1.941014	Not found	False	[]		superior sagittal sinus thrombosis
clozapine		True	2.516855	Not found	False	[]		transverse sinus thrombosis
clozapine		True	1.429054	Not found	False	[]		transient ischaemic attack
clozapine		True	8.5858	Not found	False	[]		paresis cranial nerve
clozapine		True	1.06109	Not found	False	[]		facial paralysis
clozapine		True	1.1266410000000002	Not found	False	[]		trigeminal neuralgia
clozapine		True	1.337632	Not found	False	[]		demyelination
clozapine		True	1.352496	Not found	False	[]		multiple sclerosis
clozapine		True	1.38198	Not found	False	[]		encephalopathy neonatal
clozapine		True	34.198238	Not found	False	[]		basilar migraine
clozapine		True	8.469333	Not found	False	[]		dementia with lewy bodies
clozapine		True	2.505179	Not found	False	[]		frontotemporal dementia
clozapine		True	4.277174	Not found	False	[]		vascular dementia
clozapine		True	1.1438579999999998	Not found	False	[]		judgement impaired
clozapine		True	7.7396411	Not found	False	[]		mental impairment
clozapine		True	2.17864	Not found	False	[]		intellectual disability
clozapine		True	1.440506	Not found	False	[]		micrographia
clozapine		True	3.473678	Not found	False	[]		posturing
clozapine		True	1.138514	Not found	False	[]		rabbit syndrome
clozapine		True	1.12483	Not found	False	[]		stereotypy
clozapine		True	3.97857	Not found	False	[]		pleurothotonus
clozapine		True	1.802883	Not found	False	[]		hemiparesis
clozapine		True	1.85453	Not found	False	[]		postictal paralysis
clozapine		True	1.406342	Not found	False	[]		reduced facial expression
clozapine		True	3.2512736	Not found	False	[]		parkinson's disease
clozapine		True	9.183525	Not found	False	[]		oculocephalogyric reflex absent
clozapine		True	5.753818	Not found	False	[]		coma neonatal
clozapine		True	4.006122	Not found	False	[]		amimia
clozapine		True	20.9709	Not found	False	[]		anosognosia
clozapine		True	3.270695	Not found	False	[]		consciousness fluctuating
clozapine		True	1.1988065	Not found	False	[]		depressed level of consciousness
clozapine		True	2.625106	Not found	False	[]		postictal state
clozapine		True	3.8109613	Found	False	['common']	sedation	sedation
clozapine		True	1.723235	Not found	False	[]		stupor
clozapine		True	2.17864	Not found	False	[]		white matter lesion
clozapine		True	3.887344	Not found	False	[]		neurodegenerative disorder
clozapine		True	3.163361	Not found	False	[]		neurogenic shock
clozapine		True	1.649807	Not found	False	[]		clonus
clozapine		True	1.0939807	Not found	False	[]		disorientation
clozapine		True	3.0661242	Found	False	['common']	drooling	drooling
clozapine		True	1.019551	Not found	False	[]		thinking abnormal
clozapine		True	1.274655	Not found	False	[]		unresponsive to stimuli
clozapine		True	8.5858	Not found	False	[]		akinaesthesia
clozapine		True	3.59567	Not found	False	[]		coprolalia
clozapine		True	1.839634	Not found	False	[]		echolalia
clozapine		True	1.63371	Not found	False	[]		incoherent
clozapine		True	3.379739	Not found	False	[]		mutism
clozapine		True	3.77527	Not found	False	[]		neologism
clozapine		True	4.865953	Not found	False	[]		repetitive speech
clozapine		True	2.17864	Not found	False	[]		selective mutism
clozapine		True	1.069638	Not found	False	[]		speech disorder
clozapine		True	2.17864	Not found	False	[]		taciturnity
clozapine		True	2.341746	Not found	False	[]		verbigeration
clozapine		True	6.210273	Not found	False	[]		atonic urinary bladder
clozapine		True	7.783584999999999	Not found	False	[]		drop attacks
clozapine		True	1.391138	Not found	False	[]		petit mal epilepsy
clozapine		True	2.214255	Not found	False	[]		generalised tonic-clonic seizure
clozapine		True	1.131005	Not found	False	[]		temporal lobe epilepsy
clozapine		True	4.133995	Not found	False	[]		alcoholic seizure
clozapine		True	10.563109	Not found	False	[]		atonic seizures
clozapine		True	1.6805099999999995	Not found	False	[]		convulsive threshold lowered
clozapine		True	1.683827	Not found	False	[]		myoclonic epilepsy
clozapine		True	2.5586390000000003	Not found	False	[]		tonic clonic movements
clozapine		True	2.505179	Not found	False	[]		sleep paralysis
clozapine		True	3.034768	Not found	False	[]		sleep apnoea syndrome
clozapine		True	5.269727	Not found	False	[]		myelopathy
clozapine		True	2.055378	Not found	False	[]		radicular pain
clozapine		True	1.942457	Not found	False	[]		brain injury
clozapine		True	2.10397	Not found	False	[]		intracranial mass
clozapine		True	1.3469870000000002	Not found	False	[]		cerebral atrophy
clozapine		True	5.753818	Not found	False	[]		hippocampal sclerosis
clozapine		True	1.043088	Not found	False	[]		cognitive disorder
clozapine		True	2.17864	Not found	False	[]		abortion early
clozapine		True	3.77527	Not found	False	[]		foetal malposition
clozapine		True	1.367572	Not found	False	[]		weight decrease neonatal
clozapine		True	3.77527	Not found	False	[]		umbilical cord prolapse
clozapine		True	4.133995	Not found	False	[]		amniorrhexis
clozapine		True	1.6796580000000003	Not found	False	[]		polyhydramnios
clozapine		True	4.133995	Not found	False	[]		brief psychotic disorder, with postpartum onset
clozapine		True	2.149232	Not found	False	[]		normal newborn
clozapine		True	3.77527	Not found	False	[]		pregnancy with implant contraceptive
clozapine		True	2.341746	Not found	False	[]		infantile apnoea
clozapine		True	3.77527	Not found	False	[]		acrophobia
clozapine		True	8.5858	Not found	False	[]		dysmorphophobia
clozapine		True	1.85453	Not found	False	[]		fear of falling
clozapine		True	1.614987	Not found	False	[]		compulsions
clozapine		True	2.69379	Not found	False	[]		obsessive thoughts
clozapine		True	3.4354527000000004	Not found	False	[]		obsessive-compulsive disorder
clozapine		True	1.5066780000000002	Not found	False	[]		burnout syndrome
clozapine		True	5.0804347	Not found	False	[]		catatonia
clozapine		True	3.163361	Not found	False	[]		echopraxia
clozapine		True	18.888911	Not found	False	[]		waxy flexibility
clozapine		True	1.833744	Not found	False	[]		communication disorder
clozapine		True	2.505179	Not found	False	[]		lack of spontaneous speech
clozapine		True	6.48337	Not found	False	[]		poverty of speech
clozapine		True	1.35611	Not found	False	[]		autism spectrum disorder
clozapine		True	1.825049	Not found	False	[]		delusion of grandeur
clozapine		True	2.000035	Not found	False	[]		delusion of reference
clozapine		True	9.000017	Not found	False	[]		depressive delusion
clozapine		True	3.677926	Not found	False	[]		persecutory delusion
clozapine		True	2.862185	Not found	False	[]		somatic delusion
clozapine		True	3.073023	Not found	False	[]		thought insertion
clozapine		True	2.104759	Not found	False	[]		delusional perception
clozapine		True	3.3484804	Not found	False	[]		hallucination, auditory
clozapine		True	1.6794639999999998	Not found	False	[]		illusion
clozapine		True	4.292918	Not found	False	[]		somatic hallucination
clozapine		True	1.049497	Not found	False	[]		confabulation
clozapine		True	10.65167	Not found	False	[]		ideas of reference
clozapine		True	3.843544	Not found	False	[]		loose associations
clozapine		True	1.667205	Not found	False	[]		poverty of thought content
clozapine		True	3.634412	Not found	False	[]		tangentiality
clozapine		True	3.094101	Not found	False	[]		thought blocking
clozapine		True	6.139657	Not found	False	[]		self-induced vomiting
clozapine		True	1.181794	Not found	False	[]		impulsive behaviour
clozapine		True	2.290224	Not found	False	[]		pyromania
clozapine		True	1.009506	Not found	False	[]		bipolar disorder
clozapine		True	1.962218	Not found	False	[]		blunted affect
clozapine		True	1.558954	Not found	False	[]		inappropriate affect
clozapine		True	1.743931	Not found	False	[]		euphoric mood
clozapine		True	1.282411	Found	True	[]	affective disorder	affective disorder
clozapine		True	1.38198	Not found	False	[]		mood disorder due to a general medical condition
clozapine		True	1.1788904	Not found	False	[]		aggression
clozapine		True	1.479762	Not found	False	[]		grandiosity
clozapine		True	2.802364	Not found	False	[]		negativism
clozapine		True	1.433144	Not found	False	[]		social avoidant behaviour
clozapine		True	3.871137	Not found	False	[]		soliloquy
clozapine		True	1.225426	Not found	False	[]		stubbornness
clozapine		True	2.529867	Not found	False	[]		suspiciousness
clozapine		True	1.225426	Not found	False	[]		dependent personality disorder
clozapine		True	11.394499	Not found	False	[]		obsessive-compulsive personality disorder
clozapine		True	5.087535	Not found	False	[]		antisocial personality disorder
clozapine		True	2.49862	Not found	False	[]		borderline personality disorder
clozapine		True	1.38198	Not found	False	[]		schizoid personality disorder
clozapine		True	3.77527	Not found	False	[]		schizotypal personality disorder
clozapine		True	1.3885301	Not found	False	[]		abnormal behaviour
clozapine		True	1.77028	Not found	False	[]		regressive behaviour
clozapine		True	2.042634	Not found	False	[]		staring
clozapine		True	3.544506	Not found	False	[]		impaired self-care
clozapine		True	4.591794	Not found	False	[]		neglect of personal appearance
clozapine		True	9.96104	Not found	False	[]		psychiatric decompensation
clozapine		True	2.397247	Not found	False	[]		psychiatric symptom
clozapine		True	1.2284778	Not found	False	[]		mental status changes
clozapine		True	2.290224	Not found	False	[]		mental disorder due to a general medical condition
clozapine		True	3.806127	Not found	False	[]		alcohol abuse
clozapine		True	1.433648	Not found	False	[]		alcoholism
clozapine		True	1.2458749999999998	Not found	False	[]		substance dependence
clozapine		True	1.159941	Not found	False	[]		substance abuse
clozapine		True	3.073023	Not found	False	[]		brief psychotic disorder with marked stressors
clozapine		True	3.77527	Not found	False	[]		delusional disorder, erotomanic type
clozapine		True	2.177306	Not found	False	[]		delusional disorder, unspecified type
clozapine		True	2.738762	Not found	False	[]		acute psychosis
clozapine		True	3.77527	Not found	False	[]		childhood psychosis
clozapine		True	3.747807	Not found	False	[]		psychotic behaviour
clozapine		True	9.292918	Not found	False	[]		schizoaffective disorder bipolar type
clozapine		True	12.56956	Not found	False	[]		schizoaffective disorder depressive type
clozapine		True	6.0212	Not found	False	[]		gender dysphoria
clozapine		True	2.10397	Not found	False	[]		body dysmorphic disorder
clozapine		True	2.184136	Not found	False	[]		illness anxiety disorder
clozapine		True	1.6694810000000002	Not found	False	[]		somatic symptom disorder
clozapine		True	1.298206	Not found	False	[]		intentional self-injury
clozapine		True	1.035287	Not found	False	[]		stress
clozapine		True	1.1266410000000002	Not found	False	[]		bladder dilatation
clozapine		True	4.133995	Not found	False	[]		bladder hypertrophy
clozapine		True	5.679943	Not found	False	[]		bladder obstruction
clozapine		True	1.38198	Not found	False	[]		bladder stenosis
clozapine		True	2.17864	Not found	False	[]		bladder trabeculation
clozapine		True	4.133995	Not found	False	[]		cystocele
clozapine		True	3.77527	Not found	False	[]		urinary bladder atrophy
clozapine		True	1.38198	Not found	False	[]		vesical fistula
clozapine		True	6.73626	Not found	False	[]		glomerulonephritis acute
clozapine		True	1.38198	Not found	False	[]		glomerulonephritis chronic
clozapine		True	2.17864	Not found	False	[]		nephritic syndrome
clozapine		True	4.997818	Not found	False	[]		glomerulosclerosis
clozapine		True	1.6930310000000002	Not found	False	[]		nephrosclerosis
clozapine		True	1.7972529999999998	Not found	False	[]		kidney fibrosis
clozapine		True	1.56552	Not found	False	[]		chronic kidney disease
clozapine		True	1.399477	Not found	False	[]		renal impairment
clozapine		True	2.17864	Not found	False	[]		renal hypertension
clozapine		True	1.429652	Not found	False	[]		hydronephrosis
clozapine		True	3.203083	Not found	False	[]		kidney enlargement
clozapine		True	1.7972529999999998	Not found	False	[]		renal atrophy
clozapine		True	1.38198	Not found	False	[]		renal necrosis
clozapine		True	18.77527	Not found	False	[]		urethral obstruction
clozapine		True	1.440506	Not found	False	[]		urethral stenosis
clozapine		True	18.77527	Not found	False	[]		urethral discharge
clozapine		True	14.087148	Not found	False	[]		bilirubinuria
clozapine		True	1.5066780000000002	Not found	False	[]		leukocyturia
clozapine		True	1.319321	Not found	False	[]		proteinuria
clozapine		True	6.73626	Not found	False	[]		prostatism
clozapine		True	2.17864	Not found	False	[]		breast atrophy
clozapine		True	2.075958	Not found	False	[]		cervical dysplasia
clozapine		True	5.161199	Not found	False	[]		epididymitis
clozapine		True	3.77527	Not found	False	[]		orchitis noninfective
clozapine		True	2.341746	Not found	False	[]		ovarian disorder
clozapine		True	1.709453	Not found	False	[]		ovarian mass
clozapine		True	8.5858	Not found	False	[]		scrotal mass
clozapine		True	2.75601	Not found	False	[]		scrotal swelling
clozapine		True	1.451654	Not found	False	[]		benign prostatic hyperplasia
clozapine		True	4.660368	Not found	False	[]		retrograde ejaculation
clozapine		True	2.432467	Not found	False	[]		spontaneous penile erection
clozapine		True	2.17864	Not found	False	[]		teratospermia
clozapine		True	2.17864	Not found	False	[]		testicular mass
clozapine		True	2.534563	Not found	False	[]		testicular swelling
clozapine		True	2.516855	Not found	False	[]		vaginal prolapse
clozapine		True	1.225426	Not found	False	[]		endometrial hyperplasia
clozapine		True	4.947065	Not found	False	[]		bronchial secretion retention
clozapine		True	2.104759	Not found	False	[]		bronchitis chronic
clozapine		True	1.777332	Not found	False	[]		chronic obstructive pulmonary disease
clozapine		True	1.443193	Not found	False	[]		obstructive airways disorder
clozapine		True	1.384427	Not found	False	[]		alveolitis
clozapine		True	2.17864	Not found	False	[]		lower respiratory tract inflammation
clozapine		True	1.709453	Not found	False	[]		mendelson's syndrome
clozapine		True	2.614453	Not found	False	[]		atelectasis
clozapine		True	3.706912	Not found	False	[]		emphysema
clozapine		True	3.949444	Not found	False	[]		lung consolidation
clozapine		True	3.163361	Not found	False	[]		pulmonary necrosis
clozapine		True	9.46551	Not found	False	[]		pleural adhesion
clozapine		True	1.770923	Not found	False	[]		pleural fibrosis
clozapine		True	3.535994	Not found	False	[]		pleurisy
clozapine		True	2.516855	Not found	False	[]		haemothorax
clozapine		True	1.026006	Not found	False	[]		pulmonary infarction
clozapine		True	2.895947	Not found	False	[]		pulmonary thrombosis
clozapine		True	1.062242	Not found	False	[]		bradypnoea
clozapine		True	1.258069	Not found	False	[]		hypoventilation
clozapine		True	9.000017	Not found	False	[]		respiratory depth decreased
clozapine		True	1.671039	Not found	False	[]		tachypnoea
clozapine		True	2.10397	Not found	False	[]		anoxia
clozapine		True	2.432467	Not found	False	[]		brain hypoxia
clozapine		True	1.390921	Not found	False	[]		hypoxia
clozapine		True	3.163361	Not found	False	[]		respiratory gas exchange disorder
clozapine		True	3.77527	Not found	False	[]		cough decreased
clozapine		True	2.47304	Not found	False	[]		productive cough
clozapine		True	2.34145	Not found	False	[]		sputum discoloured
clozapine		True	1.922455	Not found	False	[]		increased bronchial secretion
clozapine		True	1.669764	Not found	False	[]		pleuritic pain
clozapine		True	2.335966	Not found	False	[]		rales
clozapine		True	1.1836600000000002	Not found	False	[]		rhonchi
clozapine		True	4.2339976	Not found	False	[]		aspiration
clozapine		True	18.77527	Not found	False	[]		chronic respiratory disease
clozapine		True	2.2804	Not found	False	[]		foreign body aspiration
clozapine		True	1.677255	Not found	False	[]		lung disorder
clozapine		True	3.092631	Not found	False	[]		pulmonary mass
clozapine		True	1.8954003	Not found	False	[]		respiratory disorder
clozapine		True	2.3725105	Not found	False	[]		choking
clozapine		True	1.163813	Not found	False	[]		snoring
clozapine		True	2.432467	Not found	False	[]		upper respiratory tract inflammation
clozapine		True	11.110383	Not found	False	[]		acquired diaphragmatic eventration
clozapine		True	2.341746	Not found	False	[]		mediastinal disorder
clozapine		True	2.516855	Not found	False	[]		mediastinal mass
clozapine		True	8.5858	Not found	False	[]		pulmonary hilum mass
clozapine		True	3.77527	Not found	False	[]		laryngeal haemorrhage
clozapine		True	1.225426	Not found	False	[]		laryngeal obstruction
clozapine		True	1.043088	Not found	False	[]		nasal septum deviation
clozapine		True	1.38198	Not found	False	[]		nasal septum disorder
clozapine		True	3.77527	Not found	False	[]		nasal turbinate hypertrophy
clozapine		True	1.827062	Not found	False	[]		pharyngeal erythema
clozapine		True	2.341746	Not found	False	[]		tracheal disorder
clozapine		True	1.38198	Not found	False	[]		organising pneumonia
clozapine		True	2.516855	Not found	False	[]		acanthosis
clozapine		True	3.59567	Not found	False	[]		parakeratosis
clozapine		True	2.055378	Not found	False	[]		intertrigo
clozapine		True	4.121867	Not found	False	[]		seborrhoeic dermatitis
clozapine		True	2.17864	Not found	False	[]		rash follicular
clozapine		True	3.2052180000000003	Not found	False	[]		decubitus ulcer
clozapine		True	1.38198	Not found	False	[]		lentigo
clozapine		True	6.139657	Not found	False	[]		hidradenitis
clozapine		True	8.5858	Not found	False	[]		nail atrophy
clozapine		True	3.77527	Not found	False	[]		onychogryphosis
clozapine		True	1.38198	Not found	False	[]		ingrown hair
clozapine		True	2.055378	Not found	False	[]		lividity
clozapine		True	1.049497	Not found	False	[]		exfoliative rash
clozapine		True	2.021305	Not found	False	[]		aneurysm
clozapine		True	2.573728	Not found	False	[]		aortic aneurysm
clozapine		True	1.049497	Not found	False	[]		aortic arteriosclerosis
clozapine		True	1.787703	Not found	False	[]		aortic stenosis
clozapine		True	3.465431	Not found	False	[]		arteriosclerosis
clozapine		True	1.024746	Not found	False	[]		infarction
clozapine		True	3.1225940000000003	Found	False	[]	ischemia	ischaemia
clozapine		True	1.452309	Not found	False	[]		vascular occlusion
clozapine		True	8.5858	Not found	False	[]		peripheral venous disease
clozapine		True	2.150322	Not found	False	[]		venous occlusion
clozapine		True	8.5858	Not found	False	[]		ischaemic limb pain
clozapine		True	3.77527	Not found	False	[]		inferior vena caval occlusion
clozapine		True	1.990828	Not found	False	[]		blood pressure fluctuation
clozapine		True	1.998791	Not found	False	[]		labile blood pressure
clozapine		True	5.7627029	Not found	False	[]		circulatory collapse
clozapine		True	5.753818	Not found	False	[]		diastolic hypotension
clozapine		True	8.5858	Not found	False	[]		peripheral artery thrombosis
clozapine		True	1.825049	Not found	False	[]		poor venous access
clozapine		True	8.900591	Not found	False	[]		aortic dilatation
clozapine		True	1.365021	Not found	False	[]		essential hypertension
clozapine		True	1.38198	Not found	False	[]		labile hypertension
clozapine		True	1.85453	Not found	False	[]		orthostatic hypertension
clozapine		True	1.5066780000000002	Not found	False	[]		systolic hypertension
clozapine		True	13.41449	Not found	False	[]		arteritis
clozapine		True	9.000017	Not found	False	[]		haemorrhagic vasculitis
clozapine		True	1.38198	Not found	False	[]		langerhans' cell histiocytosis
clozapine		True	3.77527	Not found	False	[]		bandaemia
clozapine		True	5.753818	Not found	False	[]		atrioventricular dissociation
clozapine		True	1.426414	Not found	False	[]		pulseless electrical activity
clozapine		True	38.88198	Not found	False	[]		kidney congestion
clozapine		True	59.376418	Not found	False	[]		systolic dysfunction
clozapine		True	3.77527	Not found	False	[]		macular pigmentation
clozapine		True	8.5858	Not found	False	[]		colon dysplasia
clozapine		True	3.77527	Not found	False	[]		ultrafiltration failure
clozapine		True	8.5858	Not found	False	[]		submaxillary gland enlargement
clozapine		True	1.709453	Not found	False	[]		encephalitis autoimmune
clozapine		True	3.77527	Not found	False	[]		disease prodromal stage
clozapine		True	69.244094	Not found	False	[]		chronic hepatitis c
clozapine		True	4.970034	Not found	False	[]		h1n1 influenza
clozapine		True	8.5858	Not found	False	[]		chemical burn of respiratory tract
clozapine		True	2.290224	Not found	False	[]		substance-induced psychotic disorder
clozapine		True	1.310146	Not found	False	[]		foreign body
clozapine		True	2.816966	Not found	False	[]		stab wound
clozapine		True	3.77527	Not found	False	[]		wound haematoma
clozapine		True	1.883372	Not found	False	[]		procedural haemorrhage
clozapine		True	3.843544	Not found	False	[]		bladder dysfunction
clozapine		True	8.5858	Not found	False	[]		ischaemic nephropathy
clozapine		True	1.049497	Not found	False	[]		nasal obstruction
clozapine		True	1.316522	Not found	False	[]		hypoxic-ischaemic encephalopathy
clozapine		True	4.387656	Not found	False	[]		decreased eye contact
clozapine		True	1.138514	Not found	False	[]		hyporesponsive to stimuli
clozapine		True	8.5858	Not found	False	[]		idiopathic generalised epilepsy
clozapine		True	1.38198	Not found	False	[]		bone deformity
clozapine		True	8.5858	Not found	False	[]		compulsive handwashing
clozapine		True	2.75601	Not found	False	[]		executive dysfunction
clozapine		True	2.6118550000000003	Not found	False	[]		sexually inappropriate behaviour
clozapine		True	8.5858	Not found	False	[]		may-thurner syndrome
clozapine		True	8.5858	Not found	False	[]		abdominal lymphadenopathy
clozapine		True	21.899104	Not found	False	[]		adenocarcinoma gastric
clozapine		True	8.5858	Not found	False	[]		hepatic cancer recurrent
clozapine		True	1.406342	Not found	False	[]		clostridium difficile infection
clozapine		True	8.5858	Not found	False	[]		dyshidrotic eczema
clozapine		True	3.77527	Not found	False	[]		postural tremor
clozapine		True	9.183525	Not found	False	[]		her-2 positive breast cancer
clozapine		True	8.5858	Not found	False	[]		invasive lobular breast carcinoma
clozapine		True	1.38198	Not found	False	[]		blister rupture
clozapine		True	3.77527	Not found	False	[]		large intestinal stenosis
clozapine		True	4.292918	Not found	False	[]		time perception altered
clozapine		True	1.258069	Not found	False	[]		product use issue
lymphocyte immune globulin, anti-thymocyte globulin		True	1.7987249999999997					aplastic anaemia
lymphocyte immune globulin, anti-thymocyte globulin		True	8.58638					haemorrhagic disorder
lymphocyte immune globulin, anti-thymocyte globulin		True	4.134939					petechiae
lymphocyte immune globulin, anti-thymocyte globulin		True	8.58638					acquired haemophilia
lymphocyte immune globulin, anti-thymocyte globulin		True	1.131544					thrombotic microangiopathy
lymphocyte immune globulin, anti-thymocyte globulin		True	3.77594					bone marrow oedema
lymphocyte immune globulin, anti-thymocyte globulin		True	9.000835					post transplant distal limb syndrome
lymphocyte immune globulin, anti-thymocyte globulin		True	1.436005					haemophagocytic lymphohistiocytosis
lymphocyte immune globulin, anti-thymocyte globulin		True	9.757231					epstein-barr virus associated lymphoproliferative disorder
lymphocyte immune globulin, anti-thymocyte globulin		True	3.77594					paroxysmal nocturnal haemoglobinuria
lymphocyte immune globulin, anti-thymocyte globulin		True	2.8185510000000003					autoimmune haemolytic anaemia
lymphocyte immune globulin, anti-thymocyte globulin		True	18.77594					evans syndrome
lymphocyte immune globulin, anti-thymocyte globulin		True	1.5934350000000002					leukaemia recurrent
lymphocyte immune globulin, anti-thymocyte globulin		True	3.321504					acute lymphocytic leukaemia recurrent
lymphocyte immune globulin, anti-thymocyte globulin		True	1.355391					acute myeloid leukaemia
lymphocyte immune globulin, anti-thymocyte globulin		True	2.898811					acute myeloid leukaemia recurrent
lymphocyte immune globulin, anti-thymocyte globulin		True	1.0444					chronic lymphocytic leukaemia recurrent
lymphocyte immune globulin, anti-thymocyte globulin		True	3.053917					chronic myeloid leukaemia
lymphocyte immune globulin, anti-thymocyte globulin		True	8.58638					myelodysplastic syndrome transformation
lymphocyte immune globulin, anti-thymocyte globulin		True	8.58638					refractory anaemia with an excess of blasts
lymphocyte immune globulin, anti-thymocyte globulin		True	1.05056					b-cell lymphoma
lymphocyte immune globulin, anti-thymocyte globulin		True	18.77594					diffuse large b-cell lymphoma stage ii
lymphocyte immune globulin, anti-thymocyte globulin		True	9.000835					mantle cell lymphoma
lymphocyte immune globulin, anti-thymocyte globulin		True	6.022467					non-hodgkin's lymphoma
lymphocyte immune globulin, anti-thymocyte globulin		True	8.58638					plasma cell myeloma recurrent
lymphocyte immune globulin, anti-thymocyte globulin		True	1.38271					plasmacytoma
lymphocyte immune globulin, anti-thymocyte globulin		True	18.77594					platelet disorder
lymphocyte immune globulin, anti-thymocyte globulin		True	1.05056					immune thrombocytopenic purpura
lymphocyte immune globulin, anti-thymocyte globulin		True	1.13647					thrombocytopenia
lymphocyte immune globulin, anti-thymocyte globulin		True	9.000835					thrombocytopenic purpura
lymphocyte immune globulin, anti-thymocyte globulin		True	8.58638					polycythaemia
lymphocyte immune globulin, anti-thymocyte globulin		True	8.58638					lymph node pain
lymphocyte immune globulin, anti-thymocyte globulin		True	8.58638					lymphadenitis
lymphocyte immune globulin, anti-thymocyte globulin		True	2.466787					lymphadenopathy
lymphocyte immune globulin, anti-thymocyte globulin		True	8.58638					splenic haemorrhage
lymphocyte immune globulin, anti-thymocyte globulin		True	3.053917					splenomegaly
lymphocyte immune globulin, anti-thymocyte globulin		True	8.58638					gastroenteritis eosinophilic
lymphocyte immune globulin, anti-thymocyte globulin		True	3.77594					acute febrile neutrophilic dermatosis
lymphocyte immune globulin, anti-thymocyte globulin		True	2.1793500000000003					white blood cell disorder
lymphocyte immune globulin, anti-thymocyte globulin		True	18.77594					tachyarrhythmia
lymphocyte immune globulin, anti-thymocyte globulin		True	1.38271					atrial flutter
lymphocyte immune globulin, anti-thymocyte globulin		True	3.77594					cardiac death
lymphocyte immune globulin, anti-thymocyte globulin		True	1.942478					cardio-respiratory arrest
lymphocyte immune globulin, anti-thymocyte globulin		True	3.77594					ventricular extrasystoles
lymphocyte immune globulin, anti-thymocyte globulin		True	1.368865					cardiac disorder
lymphocyte immune globulin, anti-thymocyte globulin		True	2.1793500000000003					intracardiac thrombus
lymphocyte immune globulin, anti-thymocyte globulin		True	1.368865					haemoptysis
lymphocyte immune globulin, anti-thymocyte globulin		True	2.1793500000000003					fungal endocarditis
lymphocyte immune globulin, anti-thymocyte globulin		True	4.134939					endocarditis
lymphocyte immune globulin, anti-thymocyte globulin		True	4.453803					fluid overload
lymphocyte immune globulin, anti-thymocyte globulin		True	3.77594					localised oedema
lymphocyte immune globulin, anti-thymocyte globulin		True	1.3218569999999998					pulmonary oedema
lymphocyte immune globulin, anti-thymocyte globulin		True	3.77594					cardiac hypertrophy
lymphocyte immune globulin, anti-thymocyte globulin		True	1.38271					myocarditis
lymphocyte immune globulin, anti-thymocyte globulin		True	3.164338					cardiac tamponade
lymphocyte immune globulin, anti-thymocyte globulin		True	1.101838					pericardial effusion
lymphocyte immune globulin, anti-thymocyte globulin		True	89.392792					aplasia
lymphocyte immune globulin, anti-thymocyte globulin		True	2.1793500000000003					ear infection
lymphocyte immune globulin, anti-thymocyte globulin		True	1.38271					hypoacusis
lymphocyte immune globulin, anti-thymocyte globulin		True	5.08884					adrenal insufficiency
lymphocyte immune globulin, anti-thymocyte globulin		True	4.134939					neuroblastoma
lymphocyte immune globulin, anti-thymocyte globulin		True	8.58638					hyperglycaemic hyperosmolar nonketotic syndrome
lymphocyte immune globulin, anti-thymocyte globulin		True	18.77594					hirsutism
lymphocyte immune globulin, anti-thymocyte globulin		True	2.203999					diabetes mellitus
lymphocyte immune globulin, anti-thymocyte globulin		True	3.923682					hyperglycaemia
lymphocyte immune globulin, anti-thymocyte globulin		True	5.754714					growth hormone deficiency
lymphocyte immune globulin, anti-thymocyte globulin		True	3.77594					diabetes insipidus
lymphocyte immune globulin, anti-thymocyte globulin		True	4.568919					hypercalcaemia
lymphocyte immune globulin, anti-thymocyte globulin		True	1.226482					hypothyroidism
lymphocyte immune globulin, anti-thymocyte globulin		True	3.77594					sjogren's syndrome
lymphocyte immune globulin, anti-thymocyte globulin		True	8.58638					scleral haemorrhage
lymphocyte immune globulin, anti-thymocyte globulin		True	8.58638					endophthalmitis
lymphocyte immune globulin, anti-thymocyte globulin		True	8.58638					eye infection bacterial
lymphocyte immune globulin, anti-thymocyte globulin		True	2.1793500000000003					eye infection fungal
lymphocyte immune globulin, anti-thymocyte globulin		True	3.77594					herpes ophthalmic
lymphocyte immune globulin, anti-thymocyte globulin		True	2.1793500000000003					optic neuritis
lymphocyte immune globulin, anti-thymocyte globulin		True	2.1793500000000003					retinitis
lymphocyte immune globulin, anti-thymocyte globulin		True	2.342988					eye movement disorder
lymphocyte immune globulin, anti-thymocyte globulin		True	2.1793500000000003					retinal haemorrhage
lymphocyte immune globulin, anti-thymocyte globulin		True	1.13982					visual impairment
lymphocyte immune globulin, anti-thymocyte globulin		True	2.1793500000000003					gingival hypertrophy
lymphocyte immune globulin, anti-thymocyte globulin		True	3.77594					diverticulum
lymphocyte immune globulin, anti-thymocyte globulin		True	4.007639999999999					pancreatitis acute
lymphocyte immune globulin, anti-thymocyte globulin		True	2.1793500000000003					pancreas transplant rejection
lymphocyte immune globulin, anti-thymocyte globulin		True	4.278883					acute graft versus host disease in intestine
lymphocyte immune globulin, anti-thymocyte globulin		True	3.77594					gastric haemorrhage
lymphocyte immune globulin, anti-thymocyte globulin		True	18.77594					intestinal haemorrhage
lymphocyte immune globulin, anti-thymocyte globulin		True	1.1133879999999998					gastrointestinal haemorrhage
lymphocyte immune globulin, anti-thymocyte globulin		True	1.38271					intra-abdominal haemorrhage
lymphocyte immune globulin, anti-thymocyte globulin		True	2.757427					melaena
lymphocyte immune globulin, anti-thymocyte globulin		True	3.77594					cryptosporidiosis infection
lymphocyte immune globulin, anti-thymocyte globulin		True	2.1793500000000003					gastroenteritis viral
lymphocyte immune globulin, anti-thymocyte globulin		True	3.77594					abdominal abscess
lymphocyte immune globulin, anti-thymocyte globulin		True	2.1793500000000003					cytomegalovirus gastrointestinal infection
lymphocyte immune globulin, anti-thymocyte globulin		True	4.917596					clostridium difficile colitis
lymphocyte immune globulin, anti-thymocyte globulin		True	1.38271					cytomegalovirus enterocolitis
lymphocyte immune globulin, anti-thymocyte globulin		True	1.38271					oesophageal candidiasis
lymphocyte immune globulin, anti-thymocyte globulin		True	8.58638					peritonitis
lymphocyte immune globulin, anti-thymocyte globulin		True	2.1793500000000003					enteritis
lymphocyte immune globulin, anti-thymocyte globulin		True	8.58638					gastrointestinal inflammation
lymphocyte immune globulin, anti-thymocyte globulin		True	1.710487					oesophagitis
lymphocyte immune globulin, anti-thymocyte globulin		True	1.4415520000000002					diarrhoea haemorrhagic
lymphocyte immune globulin, anti-thymocyte globulin		True	8.58638					gastrointestinal hypomotility
lymphocyte immune globulin, anti-thymocyte globulin		True	1.226482					ileus paralytic
lymphocyte immune globulin, anti-thymocyte globulin		True	1.38271					abdominal mass
lymphocyte immune globulin, anti-thymocyte globulin		True	2.1793500000000003					abdominal tenderness
lymphocyte immune globulin, anti-thymocyte globulin		True	6.737331					hypophagia
lymphocyte immune globulin, anti-thymocyte globulin		True	3.77594					gastrointestinal obstruction
lymphocyte immune globulin, anti-thymocyte globulin		True	1.05056					ileus
lymphocyte immune globulin, anti-thymocyte globulin		True	8.58638					duodenal ulcer haemorrhage
lymphocyte immune globulin, anti-thymocyte globulin		True	3.77594					lip and/or oral cavity cancer
lymphocyte immune globulin, anti-thymocyte globulin		True	8.58638					cheilitis
lymphocyte immune globulin, anti-thymocyte globulin		True	5.754714					oral disorder
lymphocyte immune globulin, anti-thymocyte globulin		True	5.6813780000000005					oral herpes
lymphocyte immune globulin, anti-thymocyte globulin		True	5.754714					peritoneal haemorrhage
lymphocyte immune globulin, anti-thymocyte globulin		True	8.58638					tongue disorder
lymphocyte immune globulin, anti-thymocyte globulin		True	1.38271					complication associated with device
lymphocyte immune globulin, anti-thymocyte globulin		True	18.77594					catheter site infection
lymphocyte immune globulin, anti-thymocyte globulin		True	1.247175					infusion related reaction
lymphocyte immune globulin, anti-thymocyte globulin		True	1.38271					hypothermia
lymphocyte immune globulin, anti-thymocyte globulin		True	1.38271					febrile infection
lymphocyte immune globulin, anti-thymocyte globulin		True	1.641194					pyrexia
lymphocyte immune globulin, anti-thymocyte globulin		True	1.38271					brain death
lymphocyte immune globulin, anti-thymocyte globulin		True	2.160028					death
lymphocyte immune globulin, anti-thymocyte globulin		True	1.7987249999999997					lethargy
lymphocyte immune globulin, anti-thymocyte globulin		True	3.164338					feeling cold
lymphocyte immune globulin, anti-thymocyte globulin		True	8.58638					feeling of body temperature change
lymphocyte immune globulin, anti-thymocyte globulin		True	2.1793500000000003					peripheral coldness
lymphocyte immune globulin, anti-thymocyte globulin		True	8.58638					concomitant disease aggravated
lymphocyte immune globulin, anti-thymocyte globulin		True	1.710487					irritability
lymphocyte immune globulin, anti-thymocyte globulin		True	1.8892130000000005					multiple organ dysfunction syndrome
lymphocyte immune globulin, anti-thymocyte globulin		True	3.164338					pallor
lymphocyte immune globulin, anti-thymocyte globulin		True	4.134939					swelling
lymphocyte immune globulin, anti-thymocyte globulin		True	1.668482					systemic inflammatory response syndrome
lymphocyte immune globulin, anti-thymocyte globulin		True	1.38271					mucosal haemorrhage
lymphocyte immune globulin, anti-thymocyte globulin		True	4.864266					mucosal inflammation
lymphocyte immune globulin, anti-thymocyte globulin		True	3.77594					oedema mucosal
lymphocyte immune globulin, anti-thymocyte globulin		True	5.810052					oedema
lymphocyte immune globulin, anti-thymocyte globulin		True	1.247175					impaired healing
lymphocyte immune globulin, anti-thymocyte globulin		True	2.056398					nodule
lymphocyte immune globulin, anti-thymocyte globulin		True	2.1793500000000003					cell death
lymphocyte immune globulin, anti-thymocyte globulin		True	7.330425					necrosis
lymphocyte immune globulin, anti-thymocyte globulin		True	8.58638					calcinosis
lymphocyte immune globulin, anti-thymocyte globulin		True	14.088044					vanishing bile duct syndrome
lymphocyte immune globulin, anti-thymocyte globulin		True	12.570631					cholecystitis
lymphocyte immune globulin, anti-thymocyte globulin		True	5.270847					hepatic lesion
lymphocyte immune globulin, anti-thymocyte globulin		True	3.409804					liver injury
lymphocyte immune globulin, anti-thymocyte globulin		True	2.056398					hypoproteinaemia
lymphocyte immune globulin, anti-thymocyte globulin		True	2.1793500000000003					hepatorenal syndrome
lymphocyte immune globulin, anti-thymocyte globulin		True	3.164338					liver abscess
lymphocyte immune globulin, anti-thymocyte globulin		True	8.58638					hepatic vein occlusion
lymphocyte immune globulin, anti-thymocyte globulin		True	18.77594					adenoviral hepatitis
lymphocyte immune globulin, anti-thymocyte globulin		True	9.000835					cytomegalovirus hepatitis
lymphocyte immune globulin, anti-thymocyte globulin		True	4.134939					hepatitis e
lymphocyte immune globulin, anti-thymocyte globulin		True	2.361362					acute graft versus host disease in liver
lymphocyte immune globulin, anti-thymocyte globulin		True	6.192383					hepatotoxicity
lymphocyte immune globulin, anti-thymocyte globulin		True	3.77594					erythema nodosum
lymphocyte immune globulin, anti-thymocyte globulin		True	2.342988					serum sickness
lymphocyte immune globulin, anti-thymocyte globulin		True	3.77594					drug eruption
lymphocyte immune globulin, anti-thymocyte globulin		True	2.1793500000000003					food allergy
lymphocyte immune globulin, anti-thymocyte globulin		True	2.1793500000000003					scleroderma
lymphocyte immune globulin, anti-thymocyte globulin		True	4.134939					amyloidosis
lymphocyte immune globulin, anti-thymocyte globulin		True	2.1793500000000003					refractoriness to platelet transfusion
lymphocyte immune globulin, anti-thymocyte globulin		True	1.855797					engraftment syndrome
lymphocyte immune globulin, anti-thymocyte globulin		True	3.77594					sepsis syndrome
lymphocyte immune globulin, anti-thymocyte globulin		True	5.555021					acute graft versus host disease
lymphocyte immune globulin, anti-thymocyte globulin		True	3.150687					acute graft versus host disease in skin
lymphocyte immune globulin, anti-thymocyte globulin		True	5.7827980000000005					chronic graft versus host disease
lymphocyte immune globulin, anti-thymocyte globulin		True	2.970958					graft versus host disease
lymphocyte immune globulin, anti-thymocyte globulin		True	3.77594					graft versus host disease in lung
lymphocyte immune globulin, anti-thymocyte globulin		True	2.179101					transplant rejection
lymphocyte immune globulin, anti-thymocyte globulin		True	9.184526					immune reconstitution inflammatory syndrome
lymphocyte immune globulin, anti-thymocyte globulin		True	1.38271					infection in an immunocompromised host
lymphocyte immune globulin, anti-thymocyte globulin		True	3.273033					hypogammaglobulinaemia
lymphocyte immune globulin, anti-thymocyte globulin		True	2.1793500000000003					bacterial disease carrier
lymphocyte immune globulin, anti-thymocyte globulin		True	2.1793500000000003					nosocomial infection
lymphocyte immune globulin, anti-thymocyte globulin		True	28.84602					bacillus infection
lymphocyte immune globulin, anti-thymocyte globulin		True	2.274429					bacterial infection
lymphocyte immune globulin, anti-thymocyte globulin		True	8.58638					bacteriuria
lymphocyte immune globulin, anti-thymocyte globulin		True	1.670961					cellulitis
lymphocyte immune globulin, anti-thymocyte globulin		True	8.58638					citrobacter sepsis
lymphocyte immune globulin, anti-thymocyte globulin		True	9.000835					meningitis bacterial
lymphocyte immune globulin, anti-thymocyte globulin		True	1.6948510000000003					pneumonia bacterial
lymphocyte immune globulin, anti-thymocyte globulin		True	3.164338					clostridial infection
lymphocyte immune globulin, anti-thymocyte globulin		True	14.088044					enterococcal bacteraemia
lymphocyte immune globulin, anti-thymocyte globulin		True	2.517856					enterococcal sepsis
lymphocyte immune globulin, anti-thymocyte globulin		True	2.056398					escherichia bacteraemia
lymphocyte immune globulin, anti-thymocyte globulin		True	9.530369					escherichia sepsis
lymphocyte immune globulin, anti-thymocyte globulin		True	8.58638					cystitis klebsiella
lymphocyte immune globulin, anti-thymocyte globulin		True	8.58638					klebsiella bacteraemia
lymphocyte immune globulin, anti-thymocyte globulin		True	3.273033					klebsiella infection
lymphocyte immune globulin, anti-thymocyte globulin		True	3.77594					klebsiella sepsis
lymphocyte immune globulin, anti-thymocyte globulin		True	1.063036					pseudomonas infection
lymphocyte immune globulin, anti-thymocyte globulin		True	3.63595					staphylococcal bacteraemia
lymphocyte immune globulin, anti-thymocyte globulin		True	3.51859					staphylococcal infection
lymphocyte immune globulin, anti-thymocyte globulin		True	8.58638					staphylococcal scalded skin syndrome
lymphocyte immune globulin, anti-thymocyte globulin		True	8.58638					staphylococcal skin infection
lymphocyte immune globulin, anti-thymocyte globulin		True	2.1793500000000003					pneumonia pneumococcal
lymphocyte immune globulin, anti-thymocyte globulin		True	4.134939					streptococcal sepsis
lymphocyte immune globulin, anti-thymocyte globulin		True	2.913557					aspergillus infection
lymphocyte immune globulin, anti-thymocyte globulin		True	4.0831230000000005					bronchopulmonary aspergillosis
lymphocyte immune globulin, anti-thymocyte globulin		True	18.77594					cerebral aspergillosis
lymphocyte immune globulin, anti-thymocyte globulin		True	2.1793500000000003					sinusitis aspergillus
lymphocyte immune globulin, anti-thymocyte globulin		True	19.294074					candida sepsis
lymphocyte immune globulin, anti-thymocyte globulin		True	3.396059					candida infection
lymphocyte immune globulin, anti-thymocyte globulin		True	2.056398					systemic candida
lymphocyte immune globulin, anti-thymocyte globulin		True	18.77594					cryptococcosis
lymphocyte immune globulin, anti-thymocyte globulin		True	1.710487					meningitis cryptococcal
lymphocyte immune globulin, anti-thymocyte globulin		True	9.184526					alternaria infection
lymphocyte immune globulin, anti-thymocyte globulin		True	1.2223929999999998					fungal infection
lymphocyte immune globulin, anti-thymocyte globulin		True	19.134939					fusarium infection
lymphocyte immune globulin, anti-thymocyte globulin		True	5.3594930000000005					mucormycosis
lymphocyte immune globulin, anti-thymocyte globulin		True	18.77594					infective aneurysm
lymphocyte immune globulin, anti-thymocyte globulin		True	28.84602					sinusitis fungal
lymphocyte immune globulin, anti-thymocyte globulin		True	9.000835					pneumocystis jirovecii infection
lymphocyte immune globulin, anti-thymocyte globulin		True	2.667916					brain abscess
lymphocyte immune globulin, anti-thymocyte globulin		True	1.710487					meningitis
lymphocyte immune globulin, anti-thymocyte globulin		True	1.710487					device related infection
lymphocyte immune globulin, anti-thymocyte globulin		True	8.58638					graft infection
lymphocyte immune globulin, anti-thymocyte globulin		True	6.212067					bronchiectasis
lymphocyte immune globulin, anti-thymocyte globulin		True	1.274361					pneumonia
lymphocyte immune globulin, anti-thymocyte globulin		True	9.184526					atypical pneumonia
lymphocyte immune globulin, anti-thymocyte globulin		True	9.530369					bacterial sepsis
lymphocyte immune globulin, anti-thymocyte globulin		True	4.134939					fungal sepsis
lymphocyte immune globulin, anti-thymocyte globulin		True	8.58638					post procedural sepsis
lymphocyte immune globulin, anti-thymocyte globulin		True	2.1793500000000003					pulmonary sepsis
lymphocyte immune globulin, anti-thymocyte globulin		True	1.615157					sepsis
lymphocyte immune globulin, anti-thymocyte globulin		True	1.38271					septic embolus
lymphocyte immune globulin, anti-thymocyte globulin		True	2.4977780000000003					septic shock
lymphocyte immune globulin, anti-thymocyte globulin		True	1.226482					urosepsis
lymphocyte immune globulin, anti-thymocyte globulin		True	8.58638					paronychia
lymphocyte immune globulin, anti-thymocyte globulin		True	4.134939					skin infection
lymphocyte immune globulin, anti-thymocyte globulin		True	1.38271					pyelonephritis acute
lymphocyte immune globulin, anti-thymocyte globulin		True	5.754714					mycobacterial infection
lymphocyte immune globulin, anti-thymocyte globulin		True	8.58638					mycobacterium avium complex infection
lymphocyte immune globulin, anti-thymocyte globulin		True	18.77594					disseminated tuberculosis
lymphocyte immune globulin, anti-thymocyte globulin		True	2.1793500000000003					meningitis tuberculous
lymphocyte immune globulin, anti-thymocyte globulin		True	1.368865					pulmonary tuberculosis
lymphocyte immune globulin, anti-thymocyte globulin		True	8.58638					microsporidia infection
lymphocyte immune globulin, anti-thymocyte globulin		True	19.388992					cerebral toxoplasmosis
lymphocyte immune globulin, anti-thymocyte globulin		True	4.999285					toxoplasmosis
lymphocyte immune globulin, anti-thymocyte globulin		True	6.633551000000001					adenovirus infection
lymphocyte immune globulin, anti-thymocyte globulin		True	3.418033					cytomegalovirus infection
lymphocyte immune globulin, anti-thymocyte globulin		True	3.191295					cytomegalovirus viraemia
lymphocyte immune globulin, anti-thymocyte globulin		True	11.830425					encephalitis cytomegalovirus
lymphocyte immune globulin, anti-thymocyte globulin		True	6.893591					pneumonia cytomegaloviral
lymphocyte immune globulin, anti-thymocyte globulin		True	3.164338					epstein-barr viraemia
lymphocyte immune globulin, anti-thymocyte globulin		True	5.857889					epstein-barr virus infection
lymphocyte immune globulin, anti-thymocyte globulin		True	3.164338					meningoencephalitis herpetic
lymphocyte immune globulin, anti-thymocyte globulin		True	8.58638					herpes sepsis
lymphocyte immune globulin, anti-thymocyte globulin		True	1.247175					herpes simplex
lymphocyte immune globulin, anti-thymocyte globulin		True	1.710487					herpes virus infection
lymphocyte immune globulin, anti-thymocyte globulin		True	1.790287					herpes zoster
lymphocyte immune globulin, anti-thymocyte globulin		True	7.72918					human herpesvirus 6 infection
lymphocyte immune globulin, anti-thymocyte globulin		True	2.1793500000000003					pneumonia herpes viral
lymphocyte immune globulin, anti-thymocyte globulin		True	4.948678					influenza
lymphocyte immune globulin, anti-thymocyte globulin		True	14.088044					papilloma viral infection
lymphocyte immune globulin, anti-thymocyte globulin		True	8.58638					pneumonia parainfluenzae viral
lymphocyte immune globulin, anti-thymocyte globulin		True	5.754714					parvovirus infection
lymphocyte immune globulin, anti-thymocyte globulin		True	2.864439					bk virus infection
lymphocyte immune globulin, anti-thymocyte globulin		True	1.38271					human polyomavirus infection
lymphocyte immune globulin, anti-thymocyte globulin		True	4.453803					respiratory syncytial virus infection
lymphocyte immune globulin, anti-thymocyte globulin		True	34.199258					cystitis viral
lymphocyte immune globulin, anti-thymocyte globulin		True	3.273033					viral infection
lymphocyte immune globulin, anti-thymocyte globulin		True	3.77594					lower limb fracture
lymphocyte immune globulin, anti-thymocyte globulin		True	9.000835					upper limb fracture
lymphocyte immune globulin, anti-thymocyte globulin		True	2.232346					toxicity to various agents
lymphocyte immune globulin, anti-thymocyte globulin		True	9.000835					myopathy toxic
lymphocyte immune globulin, anti-thymocyte globulin		True	2.579134					nephropathy toxic
lymphocyte immune globulin, anti-thymocyte globulin		True	2.063013					neurotoxicity
lymphocyte immune globulin, anti-thymocyte globulin		True	16.247047					skin toxicity
lymphocyte immune globulin, anti-thymocyte globulin		True	6.022467					toxic encephalopathy
lymphocyte immune globulin, anti-thymocyte globulin		True	2.517856					brain herniation
lymphocyte immune globulin, anti-thymocyte globulin		True	1.4415520000000002					subdural haematoma
lymphocyte immune globulin, anti-thymocyte globulin		True	12.570631					subdural haemorrhage
lymphocyte immune globulin, anti-thymocyte globulin		True	3.77594					eschar
lymphocyte immune globulin, anti-thymocyte globulin		True	8.58638					vascular graft complication
lymphocyte immune globulin, anti-thymocyte globulin		True	18.77594					vascular pseudoaneurysm
lymphocyte immune globulin, anti-thymocyte globulin		True	7.330425					complications of bone marrow transplant
lymphocyte immune globulin, anti-thymocyte globulin		True	1.368865					graft loss
lymphocyte immune globulin, anti-thymocyte globulin		True	8.58638					procedural haemorrhage
lymphocyte immune globulin, anti-thymocyte globulin		True	1.1281560000000002					post procedural complication
lymphocyte immune globulin, anti-thymocyte globulin		True	1.38271					procedural complication
lymphocyte immune globulin, anti-thymocyte globulin		True	4.134939					surgical procedure repeated
lymphocyte immune globulin, anti-thymocyte globulin		True	6.491301					transplant failure
lymphocyte immune globulin, anti-thymocyte globulin		True	2.056398					idiopathic pneumonia syndrome
lymphocyte immune globulin, anti-thymocyte globulin		True	24.164338					blood stem cell transplant failure
lymphocyte immune globulin, anti-thymocyte globulin		True	8.58638					subcutaneous emphysema
lymphocyte immune globulin, anti-thymocyte globulin		True	1.259051					respiratory failure
lymphocyte immune globulin, anti-thymocyte globulin		True	1.566875					decreased appetite
lymphocyte immune globulin, anti-thymocyte globulin		True	5.754714					osteopenia
lymphocyte immune globulin, anti-thymocyte globulin		True	2.1793500000000003					hypovolaemia
lymphocyte immune globulin, anti-thymocyte globulin		True	2.517856					hypercholesterolaemia
lymphocyte immune globulin, anti-thymocyte globulin		True	3.596855					hyperlipidaemia
lymphocyte immune globulin, anti-thymocyte globulin		True	6.737331					metabolic disorder
lymphocyte immune globulin, anti-thymocyte globulin		True	8.58638					hyperalbuminaemia
lymphocyte immune globulin, anti-thymocyte globulin		True	3.77594					hyperproteinaemia
lymphocyte immune globulin, anti-thymocyte globulin		True	2.1793500000000003					vitamin d deficiency
lymphocyte immune globulin, anti-thymocyte globulin		True	4.040500000000001					osteonecrosis
lymphocyte immune globulin, anti-thymocyte globulin		True	3.77594					muscle haemorrhage
lymphocyte immune globulin, anti-thymocyte globulin		True	5.754714					hypotonia
lymphocyte immune globulin, anti-thymocyte globulin		True	8.58638					amyotrophy
lymphocyte immune globulin, anti-thymocyte globulin		True	8.58638					sciatica
lymphocyte immune globulin, anti-thymocyte globulin		True	1.05056					musculoskeletal pain
lymphocyte immune globulin, anti-thymocyte globulin		True	3.77594					musculoskeletal disorder
lymphocyte immune globulin, anti-thymocyte globulin		True	2.1793500000000003					bone sarcoma
lymphocyte immune globulin, anti-thymocyte globulin		True	9.000835					fibroadenoma of breast
lymphocyte immune globulin, anti-thymocyte globulin		True	2.1793500000000003					papilloma
lymphocyte immune globulin, anti-thymocyte globulin		True	2.0887040000000003					malignant neoplasm progression
lymphocyte immune globulin, anti-thymocyte globulin		True	2.757427					recurrent cancer
lymphocyte immune globulin, anti-thymocyte globulin		True	1.38271					urinary tract obstruction
lymphocyte immune globulin, anti-thymocyte globulin		True	3.164338					renal cyst
lymphocyte immune globulin, anti-thymocyte globulin		True	9.424097					renal cell carcinoma
lymphocyte immune globulin, anti-thymocyte globulin		True	9.000835					cervix carcinoma
lymphocyte immune globulin, anti-thymocyte globulin		True	3.273033					lung neoplasm
lymphocyte immune globulin, anti-thymocyte globulin		True	2.1793500000000003					gliosis
lymphocyte immune globulin, anti-thymocyte globulin		True	1.6821689999999998					encephalitis
lymphocyte immune globulin, anti-thymocyte globulin		True	8.58638					brain stem infarction
lymphocyte immune globulin, anti-thymocyte globulin		True	3.77594					cerebellar infarction
lymphocyte immune globulin, anti-thymocyte globulin		True	2.212004					cerebral haemorrhage
lymphocyte immune globulin, anti-thymocyte globulin		True	6.14121					haemorrhage intracranial
lymphocyte immune globulin, anti-thymocyte globulin		True	3.77594					cerebral artery stenosis
lymphocyte immune globulin, anti-thymocyte globulin		True	28.84602					cerebral vasoconstriction
lymphocyte immune globulin, anti-thymocyte globulin		True	1.226482					transient ischaemic attack
lymphocyte immune globulin, anti-thymocyte globulin		True	3.19217					posterior reversible encephalopathy syndrome
lymphocyte immune globulin, anti-thymocyte globulin		True	2.1793500000000003					sinus headache
lymphocyte immune globulin, anti-thymocyte globulin		True	1.38271					hydrocephalus
lymphocyte immune globulin, anti-thymocyte globulin		True	6.93848					brain oedema
lymphocyte immune globulin, anti-thymocyte globulin		True	3.074231					memory impairment
lymphocyte immune globulin, anti-thymocyte globulin		True	1.05056					hemiplegia
lymphocyte immune globulin, anti-thymocyte globulin		True	8.58638					paralysis
lymphocyte immune globulin, anti-thymocyte globulin		True	3.77594					paraplegia
lymphocyte immune globulin, anti-thymocyte globulin		True	3.77594					paresis
lymphocyte immune globulin, anti-thymocyte globulin		True	1.13982					coma
lymphocyte immune globulin, anti-thymocyte globulin		True	8.58638					apraxia
lymphocyte immune globulin, anti-thymocyte globulin		True	1.710487					altered state of consciousness
lymphocyte immune globulin, anti-thymocyte globulin		True	8.58638					sedation
lymphocyte immune globulin, anti-thymocyte globulin		True	3.77594					brain stem syndrome
lymphocyte immune globulin, anti-thymocyte globulin		True	1.670961					disorientation
lymphocyte immune globulin, anti-thymocyte globulin		True	4.388992					neurological decompensation
lymphocyte immune globulin, anti-thymocyte globulin		True	8.58638					pleocytosis
lymphocyte immune globulin, anti-thymocyte globulin		True	3.77594					hyperaesthesia
lymphocyte immune globulin, anti-thymocyte globulin		True	5.210341					palmar-plantar erythrodysaesthesia syndrome
lymphocyte immune globulin, anti-thymocyte globulin		True	1.38271					sensory loss
lymphocyte immune globulin, anti-thymocyte globulin		True	3.77594					axonal neuropathy
lymphocyte immune globulin, anti-thymocyte globulin		True	1.241632					neuropathy peripheral
lymphocyte immune globulin, anti-thymocyte globulin		True	1.00293					generalised tonic-clonic seizure
lymphocyte immune globulin, anti-thymocyte globulin		True	11.573779					status epilepticus
lymphocyte immune globulin, anti-thymocyte globulin		True	2.1793500000000003					tonic convulsion
lymphocyte immune globulin, anti-thymocyte globulin		True	2.1793500000000003					cerebellar atrophy
lymphocyte immune globulin, anti-thymocyte globulin		True	2.1793500000000003					cerebral atrophy
lymphocyte immune globulin, anti-thymocyte globulin		True	8.58638					cerebral ventricle dilatation
lymphocyte immune globulin, anti-thymocyte globulin		True	3.164338					panic attack
lymphocyte immune globulin, anti-thymocyte globulin		True	3.77594					depressive symptom
lymphocyte immune globulin, anti-thymocyte globulin		True	1.38271					hallucination, visual
lymphocyte immune globulin, anti-thymocyte globulin		True	8.58638					drug abuse
lymphocyte immune globulin, anti-thymocyte globulin		True	8.58638					nightmare
lymphocyte immune globulin, anti-thymocyte globulin		True	3.31416					cystitis haemorrhagic
lymphocyte immune globulin, anti-thymocyte globulin		True	3.77594					vesicoureteric reflux
lymphocyte immune globulin, anti-thymocyte globulin		True	1.226482					focal segmental glomerulosclerosis
lymphocyte immune globulin, anti-thymocyte globulin		True	1.38271					nephritis
lymphocyte immune globulin, anti-thymocyte globulin		True	3.77594					renal mass
lymphocyte immune globulin, anti-thymocyte globulin		True	2.6137520000000003					oliguria
lymphocyte immune globulin, anti-thymocyte globulin		True	3.77594					pyelocaliectasis
lymphocyte immune globulin, anti-thymocyte globulin		True	8.58638					renal hypertrophy
lymphocyte immune globulin, anti-thymocyte globulin		True	1.1860460000000002					renal tubular necrosis
lymphocyte immune globulin, anti-thymocyte globulin		True	1.38271					pyuria
lymphocyte immune globulin, anti-thymocyte globulin		True	3.243961					pneumonitis
lymphocyte immune globulin, anti-thymocyte globulin		True	1.368865					atelectasis
lymphocyte immune globulin, anti-thymocyte globulin		True	2.500907					lung infiltration
lymphocyte immune globulin, anti-thymocyte globulin		True	4.453803					organising pneumonia
lymphocyte immune globulin, anti-thymocyte globulin		True	9.000835					restrictive pulmonary disease
lymphocyte immune globulin, anti-thymocyte globulin		True	2.404173					acute respiratory distress syndrome
lymphocyte immune globulin, anti-thymocyte globulin		True	2.291667					pneumothorax
lymphocyte immune globulin, anti-thymocyte globulin		True	14.088044					pulmonary arterial hypertension
lymphocyte immune globulin, anti-thymocyte globulin		True	8.58638					pulmonary thrombosis
lymphocyte immune globulin, anti-thymocyte globulin		True	1.300407					respiratory distress
lymphocyte immune globulin, anti-thymocyte globulin		True	4.134939					pleuritic pain
lymphocyte immune globulin, anti-thymocyte globulin		True	1.994659					pulmonary haemorrhage
lymphocyte immune globulin, anti-thymocyte globulin		True	1.4415520000000002					rales
lymphocyte immune globulin, anti-thymocyte globulin		True	3.052046					acute respiratory failure
lymphocyte immune globulin, anti-thymocyte globulin		True	4.453803					respiratory disorder
lymphocyte immune globulin, anti-thymocyte globulin		True	2.1793500000000003					pneumomediastinum
lymphocyte immune globulin, anti-thymocyte globulin		True	3.77594					stridor
lymphocyte immune globulin, anti-thymocyte globulin		True	1.5079640000000003					epistaxis
lymphocyte immune globulin, anti-thymocyte globulin		True	3.77594					sinus congestion
lymphocyte immune globulin, anti-thymocyte globulin		True	2.1793500000000003					sinus disorder
lymphocyte immune globulin, anti-thymocyte globulin		True	8.58638					lichenoid keratosis
lymphocyte immune globulin, anti-thymocyte globulin		True	1.38271					skin necrosis
lymphocyte immune globulin, anti-thymocyte globulin		True	1.38271					dermatitis
lymphocyte immune globulin, anti-thymocyte globulin		True	1.38271					pruritus generalised
lymphocyte immune globulin, anti-thymocyte globulin		True	28.84602					skin mass
lymphocyte immune globulin, anti-thymocyte globulin		True	5.754714					skin erosion
lymphocyte immune globulin, anti-thymocyte globulin		True	3.164338					haemorrhage subcutaneous
lymphocyte immune globulin, anti-thymocyte globulin		True	9.184526					skin haemorrhage
lymphocyte immune globulin, anti-thymocyte globulin		True	8.58638					skin oedema
lymphocyte immune globulin, anti-thymocyte globulin		True	8.58638					livedo reticularis
lymphocyte immune globulin, anti-thymocyte globulin		True	8.58638					aortic aneurysm
lymphocyte immune globulin, anti-thymocyte globulin		True	3.77594					aortic aneurysm rupture
lymphocyte immune globulin, anti-thymocyte globulin		True	14.088044					aortic dissection
lymphocyte immune globulin, anti-thymocyte globulin		True	3.77594					venous occlusion
lymphocyte immune globulin, anti-thymocyte globulin		True	1.38271					orthostatic hypotension
lymphocyte immune globulin, anti-thymocyte globulin		True	3.77594					subclavian vein thrombosis
lymphocyte immune globulin, anti-thymocyte globulin		True	2.1793500000000003					thrombophlebitis
lymphocyte immune globulin, anti-thymocyte globulin		True	1.4415520000000002					haemodynamic instability
lymphocyte immune globulin, anti-thymocyte globulin		True	6.737331					microangiopathy
lymphocyte immune globulin, anti-thymocyte globulin		True	3.77594					vascular calcification
lymphocyte immune globulin, anti-thymocyte globulin		True	4.104499000000001					venoocclusive disease
lymphocyte immune globulin, anti-thymocyte globulin		True	2.239535					hypertension
lymphocyte immune globulin, anti-thymocyte globulin		True	2.0322780000000003					post transplant lymphoproliferative disorder
lymphocyte immune globulin, anti-thymocyte globulin		True	3.63595					graft versus host disease in gastrointestinal tract
lymphocyte immune globulin, anti-thymocyte globulin		True	3.164338					chronic graft versus host disease in skin
lymphocyte immune globulin, anti-thymocyte globulin		True	5.08884					graft versus host disease in liver
lymphocyte immune globulin, anti-thymocyte globulin		True	3.799473					graft versus host disease in skin
lymphocyte immune globulin, anti-thymocyte globulin		True	3.77594					superior vena cava syndrome
lymphocyte immune globulin, anti-thymocyte globulin		True	2.1793500000000003					osmotic demyelination syndrome
lymphocyte immune globulin, anti-thymocyte globulin		True	8.58638					motor developmental delay
lymphocyte immune globulin, anti-thymocyte globulin		True	8.58638					collateral circulation
solifenacin		True	1.777406	Not found	False	[]		microcytic anaemia
solifenacin		True	4.882021	Not found	False	[]		aplasia pure red cell
solifenacin		True	1.306343	Not found	False	[]		purpura
solifenacin		True	1.026434	Not found	False	[]		haemolysis
solifenacin		True	8.58582	Not found	False	[]		glucose-6-phosphate dehydrogenase deficiency
solifenacin		True	1.709499	Not found	False	[]		diffuse large b-cell lymphoma
solifenacin		True	8.58582	Not found	False	[]		t-cell lymphoma recurrent
solifenacin		True	8.58582	Not found	False	[]		erythropenia
solifenacin		True	3.163405	Not found	False	[]		lymphangiosis carcinomatosa
solifenacin		True	2.17868	Not found	False	[]		lymphatic disorder
solifenacin		True	8.58582	Not found	False	[]		lymphocele
solifenacin		True	3.7753	Not found	False	[]		neutropenic infection
solifenacin		True	1.592183	Not found	False	[]		atrioventricular block second degree
solifenacin		True	1.94108	Not found	False	[]		long qt syndrome
solifenacin		True	1.38201	Not found	False	[]		postural orthostatic tachycardia syndrome
solifenacin		True	2.28885	Not found	False	[]		sinus node dysfunction
solifenacin		True	1.078467	Not found	False	[]		sinus bradycardia
solifenacin		True	1.38201	Not found	False	[]		cardiac death
solifenacin		True	1.38201	Not found	False	[]		ventricular tachyarrhythmia
solifenacin		True	1.38201	Not found	False	[]		cardiac procedure complication
solifenacin		True	2.17868	Not found	False	[]		orthostatic intolerance
solifenacin		True	1.945513	Not found	False	[]		heart valve incompetence
solifenacin		True	3.7753	Not found	False	[]		heart valve stenosis
solifenacin		True	1.5552389999999998	Not found	False	[]		mitral valve prolapse
solifenacin		True	4.134037	Not found	False	[]		coronary artery embolism
solifenacin		True	2.17868	Not found	False	[]		rheumatic fever
solifenacin		True	3.7753	Not found	False	[]		rheumatic heart disease
solifenacin		True	1.225473	Not found	False	[]		hepatic congestion
solifenacin		True	2.17868	Not found	False	[]		low cardiac output syndrome
solifenacin		True	1.709499	Not found	False	[]		cor pulmonale
solifenacin		True	8.58582	Not found	False	[]		grey matter heterotopia
solifenacin		True	3.163405	Not found	False	[]		ear haemorrhage
solifenacin		True	1.310592	Not found	False	[]		ear infection
solifenacin		True	8.58582	Not found	False	[]		eustachian tube disorder
solifenacin		True	3.7753	Not found	False	[]		eustachian tube patulous
solifenacin		True	3.7753	Not found	False	[]		otitis media acute
solifenacin		True	5.269778	Not found	False	[]		adrenal mass
solifenacin		True	2.17868	Not found	False	[]		dysfunctional uterine bleeding
solifenacin		True	2.055424	Not found	False	[]		hirsutism
solifenacin		True	18.7753	Not found	False	[]		ovarian failure
solifenacin		True	1.38201	Not found	False	[]		premature menopause
solifenacin		True	3.7753	Not found	False	[]		hypophysitis
solifenacin		True	1.272555	Not found	False	[]		polydipsia
solifenacin		True	8.58582	Not found	False	[]		pinguecula
solifenacin		True	1.506736	Not found	False	[]		corneal abrasion
solifenacin		True	8.58582	Not found	False	[]		posterior capsule opacification
solifenacin		True	3.7753	Not found	False	[]		lacrimation decreased
solifenacin		True	8.58582	Not found	False	[]		periorbital disorder
solifenacin		True	1.38201	Not found	False	[]		vitreous disorder
solifenacin		True	2.529979	Not found	False	[]		angle closure glaucoma
solifenacin		True	8.58582	Not found	False	[]		glaucomatous optic disc atrophy
solifenacin		True	1.667262	Not found	False	[]		ocular hypertension
solifenacin		True	8.58582	Not found	False	[]		iris neovascularisation
solifenacin		True	9.000054	Not found	False	[]		punctate keratitis
solifenacin		True	1.245933	Not found	False	[]		iritis
solifenacin		True	2.666745	Not found	False	[]		hordeolum
solifenacin		True	1.474562	Not found	False	[]		eye discharge
solifenacin		True	3.7753	Not found	False	[]		eye infection staphylococcal
solifenacin		True	14.087189	Not found	False	[]		eye infection viral
solifenacin		True	3.7753	Not found	False	[]		ophthalmic herpes zoster
solifenacin		True	2.17868	Not found	False	[]		periorbital cellulitis
solifenacin		True	2.055424	Not found	False	[]		vitritis
solifenacin		True	1.38201	Not found	False	[]		episcleritis
solifenacin		True	2.055424	Not found	False	[]		optic nerve injury
solifenacin		True	1.1161690000000002	Not found	False	[]		abnormal sensation in eye
solifenacin		True	2.266822	Not found	False	[]		asthenopia
solifenacin		True	1.330944	Not found	False	[]		macular degeneration
solifenacin		True	1.38201	Not found	False	[]		retinal vascular thrombosis
solifenacin		True	2.17868	Not found	False	[]		sudden visual loss
solifenacin		True	4.134037	Not found	False	[]		colour blindness acquired
solifenacin		True	2.341802	Not found	False	[]		accommodation disorder
solifenacin		True	2.055424	Not found	False	[]		xanthopsia
solifenacin		True	1.15711	Not found	False	[]		diplopia
solifenacin		True	4.006190999999999	Not found	False	[]		halo vision
solifenacin		True	3.408484	Not found	False	[]		hemianopia
solifenacin		True	4.134037	Not found	False	[]		uhthoff's phenomenon
solifenacin		True	8.58582	Not found	False	[]		visual pathway disorder
solifenacin		True	8.58582	Not found	False	[]		oculogyric crisis
solifenacin		True	1.001475	Not found	False	[]		abdominal hernia
solifenacin		True	3.7753	Not found	False	[]		diaphragmatic hernia
solifenacin		True	1.197169	Not found	False	[]		hiatus hernia
solifenacin		True	1.506736	Not found	False	[]		anorectal disorder
solifenacin		True	2.055424	Not found	False	[]		rectal fissure
solifenacin		True	1.225473	Not found	False	[]		rectal prolapse
solifenacin		True	1.489592	Not found	False	[]		anorectal discomfort
solifenacin		True	1.225473	Not found	False	[]		rectal polyp
solifenacin		True	1.434866	Not found	False	[]		loose tooth
solifenacin		True	1.38201	Not found	False	[]		tooth deposit
solifenacin		True	3.7753	Not found	False	[]		tooth impacted
solifenacin		True	1.183737	Not found	False	[]		gingivitis
solifenacin		True	1.6006630000000002	Not found	False	[]		gingival pain
solifenacin		True	1.38201	Not found	False	[]		pancreatitis relapsing
solifenacin		True	1.510213	Not found	False	[]		pancreatic disorder
solifenacin		True	1.38201	Not found	False	[]		pancreatic failure
solifenacin		True	1.506736	Not found	False	[]		food poisoning
solifenacin		True	2.055424	Not found	False	[]		gastrointestinal injury
solifenacin		True	1.591844	Not found	False	[]		functional gastrointestinal disorder
solifenacin		True	3.7753	Not found	False	[]		neurogenic bowel
solifenacin		True	8.58582	Not found	False	[]		enterovesical fistula
solifenacin		True	2.17868	Not found	False	[]		gastric fistula
solifenacin		True	2.17868	Not found	False	[]		oroantral fistula
solifenacin		True	3.242192	Not found	False	[]		anal haemorrhage
solifenacin		True	3.62598	Not found	False	[]		small intestinal haemorrhage
solifenacin		True	1.070847	Not found	False	[]		gastroenteritis viral
solifenacin		True	3.843605	Not found	False	[]		abdominal sepsis
solifenacin		True	3.7753	Not found	False	[]		enterocolitis bacterial
solifenacin		True	3.21141	Not found	False	[]		pseudomembranous colitis
solifenacin		True	1.100955	Not found	False	[]		colitis
solifenacin		True	1.142692	Not found	False	[]		colitis ischaemic
solifenacin		True	1.276938	Not found	False	[]		colitis ulcerative
solifenacin		True	8.58582	Not found	False	[]		gastritis
solifenacin		True	68.93101	Not found	False	[]		duodenitis haemorrhagic
solifenacin		True	1.777406	Not found	False	[]		enterocolitis
solifenacin		True	2.666745	Not found	False	[]		proctitis
solifenacin		True	5.087594	Not found	False	[]		gastric dilatation
solifenacin		True	1.94108	Not found	False	[]		gastrointestinal hypomotility
solifenacin		True	1.219354	Not found	False	[]		impaired gastric emptying
solifenacin		True	1.197494	Not found	False	[]		bowel movement irregularity
solifenacin		True	4.134037	Not found	False	[]		oropharyngeal spasm
solifenacin		True	1.770369	Not found	False	[]		ileus paralytic
solifenacin		True	9.18357	Not found	False	[]		postoperative ileus
solifenacin		True	3.081709	Not found	False	[]		epigastric discomfort
solifenacin		True	1.245305	Not found	False	[]		eructation
solifenacin		True	4.01965	Not found	False	[]		faeces hard
solifenacin		True	1.138522	Not found	False	[]		abdominal distension
solifenacin		True	1.0488149999999998	Not found	False	[]		dysphagia
solifenacin		True	2.5169	Not found	False	[]		early satiety
solifenacin		True	1.363193	Not found	False	[]		hypophagia
solifenacin		True	3.207167	Found	True	[]	incontinence	incontinence
solifenacin		True	2.747996	Not found	False	[]		mastication disorder
solifenacin		True	3.7753	Not found	False	[]		pelvic discomfort
solifenacin		True	8.58582	Not found	False	[]		peripancreatic fluid collection
solifenacin		True	5.087594	Not found	False	[]		pneumatosis intestinalis
solifenacin		True	8.58582	Not found	False	[]		dialysis disequilibrium syndrome
solifenacin		True	1.38201	Not found	False	[]		procedural nausea
solifenacin		True	1.709499	Not found	False	[]		duodenal stenosis
solifenacin		True	1.772393	Not found	False	[]		small intestinal obstruction
solifenacin		True	1.854587	Not found	False	[]		obstruction gastric
solifenacin		True	3.408484	Not found	False	[]		gastrointestinal obstruction
solifenacin		True	1.049545	Not found	False	[]		intestinal stenosis
solifenacin		True	3.7753	Not found	False	[]		mechanical ileus
solifenacin		True	1.38201	Not found	False	[]		large intestinal stenosis
solifenacin		True	4.29297	Not found	False	[]		volvulus
solifenacin		True	8.58582	Not found	False	[]		jejunal ulcer
solifenacin		True	4.134037	Not found	False	[]		small intestinal perforation
solifenacin		True	1.440554	Not found	False	[]		oesophagitis ulcerative
solifenacin		True	3.7753	Not found	False	[]		coeliac artery stenosis
solifenacin		True	9.000054	Not found	False	[]		mesenteric artery stenosis
solifenacin		True	2.130972	Not found	False	[]		haemorrhoids
solifenacin		True	3.7753	Not found	False	[]		colon cancer recurrent
solifenacin		True	1.6805849999999998	Not found	False	[]		chapped lips
solifenacin		True	1.195378	Not found	False	[]		lip swelling
solifenacin		True	3.7753	Not found	False	[]		oral lichen planus
solifenacin		True	1.024643	Not found	False	[]		mouth haemorrhage
solifenacin		True	1.100055	Not found	False	[]		odynophagia
solifenacin		True	1.126709	Not found	False	[]		foaming at mouth
solifenacin		True	2.055424	Not found	False	[]		lip exfoliation
solifenacin		True	3.7753	Not found	False	[]		oral discharge
solifenacin		True	5.269778	Not found	False	[]		oral mucosal erythema
solifenacin		True	1.049545	Not found	False	[]		oral mucosal exfoliation
solifenacin		True	3.7753	Not found	False	[]		oropharyngeal plaque
solifenacin		True	3.7753	Not found	False	[]		gingival oedema
solifenacin		True	8.58582	Not found	False	[]		malignant ascites
solifenacin		True	1.38201	Not found	False	[]		pelvic fluid collection
solifenacin		True	2.756074	Not found	False	[]		aptyalism
solifenacin		True	5.363276	Not found	False	[]		lip dry
solifenacin		True	2.756074	Not found	False	[]		saliva altered
solifenacin		True	8.58582	Not found	False	[]		salivary gland disorder
solifenacin		True	1.38201	Not found	False	[]		salivary gland enlargement
solifenacin		True	2.756074	Not found	False	[]		parotitis
solifenacin		True	1.049545	Not found	False	[]		sialoadenitis
solifenacin		True	4.134037	Not found	False	[]		tongue injury
solifenacin		True	1.26622	Not found	False	[]		glossodynia
solifenacin		True	2.612759	Not found	False	[]		tongue dry
solifenacin		True	1.38201	Not found	False	[]		tongue eruption
solifenacin		True	2.341802	Not found	False	[]		tongue paralysis
solifenacin		True	1.38201	Not found	False	[]		chronic gastritis
solifenacin		True	2.013553	Not found	False	[]		abdominal discomfort
solifenacin		True	9.000054	Not found	False	[]		trichoglossia
solifenacin		True	1.440554	Not found	False	[]		catheter site haemorrhage
solifenacin		True	8.58582	Not found	False	[]		catheter site related reaction
solifenacin		True	3.7753	Not found	False	[]		implant site erosion
solifenacin		True	8.58582	Not found	False	[]		infusion site irritation
solifenacin		True	8.58582	Not found	False	[]		infusion site rash
solifenacin		True	1.272555	Not found	False	[]		injection site discolouration
solifenacin		True	8.58582	Not found	False	[]		injection site exfoliation
solifenacin		True	1.690398	Not found	False	[]		injection site haemorrhage
solifenacin		True	8.58582	Not found	False	[]		injection site laceration
solifenacin		True	2.055424	Not found	False	[]		injection site scab
solifenacin		True	1.056612	Not found	False	[]		no adverse event
solifenacin		True	1.061584	Not found	False	[]		discomfort
solifenacin		True	1.2204739999999998	Not found	False	[]		temperature intolerance
solifenacin		True	2.280983	Not found	False	[]		thirst
solifenacin		True	1.1142449	Not found	False	[]		gait disturbance
solifenacin		True	2.17868	Not found	False	[]		gait spastic
solifenacin		True	1.38201	Not found	False	[]		parkinsonian gait
solifenacin		True	1.440554	Not found	False	[]		adhesion
solifenacin		True	1.591844	Not found	False	[]		concomitant disease aggravated
solifenacin		True	1.230963	Found	False	[]	swelling	swelling
solifenacin		True	9.000054	Not found	False	[]		xerosis
solifenacin		True	8.58582	Not found	False	[]		hernia obstructive
solifenacin		True	8.58582	Not found	False	[]		lipogranuloma
solifenacin		True	8.58582	Not found	False	[]		soft tissue inflammation
solifenacin		True	5.753859	Not found	False	[]		enanthema
solifenacin		True	1.241221	Not found	False	[]		oedema
solifenacin		True	2.17868	Not found	False	[]		costovertebral angle tenderness
solifenacin		True	1.440554	Not found	False	[]		incision site pain
solifenacin		True	2.272362	Not found	False	[]		product storage error
solifenacin		True	1.225473	Not found	False	[]		delirium tremens
solifenacin		True	1.026434	Not found	False	[]		nodule
solifenacin		True	1.38201	Not found	False	[]		cholangitis acute
solifenacin		True	1.6805849999999998	Not found	False	[]		bile duct stone
solifenacin		True	1.7710050000000002	Not found	False	[]		cholecystitis acute
solifenacin		True	6.021257	Not found	False	[]		biliary colic
solifenacin		True	3.7753	Not found	False	[]		gallbladder polyp
solifenacin		True	1.049545	Not found	False	[]		asterixis
solifenacin		True	8.58582	Not found	False	[]		hepatic artery thrombosis
solifenacin		True	8.58582	Not found	False	[]		hepatic infarction
solifenacin		True	1.577939	Not found	False	[]		autoimmune hepatitis
solifenacin		True	3.408484	Not found	False	[]		bile duct cancer
solifenacin		True	2.055424	Not found	False	[]		gallbladder cancer
solifenacin		True	8.58582	Not found	False	[]		liver carcinoma ruptured
solifenacin		True	18.7753	Not found	False	[]		allergic cough
solifenacin		True	1.225473	Not found	False	[]		hypersensitivity pneumonitis
solifenacin		True	3.7753	Not found	False	[]		septal panniculitis
solifenacin		True	3.7753	Not found	False	[]		allergy to vaccine
solifenacin		True	8.58582	Not found	False	[]		atopy
solifenacin		True	1.139776	Not found	False	[]		rhinitis allergic
solifenacin		True	1.992802	Not found	False	[]		seasonal allergy
solifenacin		True	1.300318	Not found	False	[]		myasthenia gravis
solifenacin		True	3.7753	Not found	False	[]		chronic inflammatory demyelinating polyradiculoneuropathy
solifenacin		True	3.843605	Not found	False	[]		cutaneous vasculitis
solifenacin		True	6.507305	Not found	False	[]		vasculitic rash
solifenacin		True	1.058821	Not found	False	[]		vasculitis
solifenacin		True	12.793339	Not found	False	[]		hypogammaglobulinaemia
solifenacin		True	1.38201	Not found	False	[]		bacterial disease carrier
solifenacin		True	2.341802	Not found	False	[]		post herpetic neuralgia
solifenacin		True	3.073077	Not found	False	[]		actinomycosis
solifenacin		True	8.58582	Not found	False	[]		acid fast bacilli infection
solifenacin		True	2.17868	Not found	False	[]		bacteriuria
solifenacin		True	8.58582	Not found	False	[]		bronchitis bacterial
solifenacin		True	1.179332	Not found	False	[]		cellulitis
solifenacin		True	1.38201	Not found	False	[]		meningitis bacterial
solifenacin		True	3.7753	Not found	False	[]		pyomyositis
solifenacin		True	8.58582	Not found	False	[]		erythema migrans
solifenacin		True	1.225473	Not found	False	[]		urinary tract infection enterococcal
solifenacin		True	2.341802	Not found	False	[]		escherichia sepsis
solifenacin		True	1.854899	Not found	False	[]		escherichia urinary tract infection
solifenacin		True	1.709499	Not found	False	[]		nocardiosis
solifenacin		True	8.58582	Not found	False	[]		proteus infection
solifenacin		True	1.38201	Not found	False	[]		urinary tract infection pseudomonal
solifenacin		True	1.38201	Not found	False	[]		cellulitis staphylococcal
solifenacin		True	1.138573	Not found	False	[]		pharyngitis streptococcal
solifenacin		True	8.58582	Not found	False	[]		aspergilloma
solifenacin		True	2.17868	Not found	False	[]		candiduria
solifenacin		True	1.38201	Not found	False	[]		vulvovaginal candidiasis
solifenacin		True	3.7753	Not found	False	[]		meningitis cryptococcal
solifenacin		True	2.5169	Not found	False	[]		pneumonia fungal
solifenacin		True	9.000054	Not found	False	[]		tinea versicolour
solifenacin		True	9.000054	Not found	False	[]		bursitis infective
solifenacin		True	8.58582	Not found	False	[]		infective spondylitis
solifenacin		True	9.000054	Not found	False	[]		central nervous system infection
solifenacin		True	9.000054	Not found	False	[]		spinal cord infection
solifenacin		True	2.359403	Not found	False	[]		vaginal infection
solifenacin		True	3.7753	Not found	False	[]		vulvovaginitis
solifenacin		True	8.58582	Not found	False	[]		infected cyst
solifenacin		True	3.7753	Not found	False	[]		infection parasitic
solifenacin		True	8.58582	Not found	False	[]		mediastinitis
solifenacin		True	1.138573	Not found	False	[]		pathogen resistance
solifenacin		True	8.58582	Not found	False	[]		postoperative abscess
solifenacin		True	1.430936	Not found	False	[]		wound infection
solifenacin		True	1.056088	Not found	False	[]		lung infection
solifenacin		True	2.5169	Not found	False	[]		orchitis
solifenacin		True	3.7753	Not found	False	[]		scrotal abscess
solifenacin		True	1.430936	Not found	False	[]		bacteraemia
solifenacin		True	3.494329	Not found	False	[]		urosepsis
solifenacin		True	3.7753	Not found	False	[]		blister infected
solifenacin		True	1.510213	Not found	False	[]		furuncle
solifenacin		True	2.290289	Not found	False	[]		paronychia
solifenacin		True	3.7753	Not found	False	[]		pyoderma
solifenacin		True	8.58582	Not found	False	[]		skin bacterial infection
solifenacin		True	3.7753	Not found	False	[]		tracheobronchitis
solifenacin		True	3.251984	Not found	False	[]		pyelonephritis
solifenacin		True	4.121942	Not found	False	[]		pyelonephritis acute
solifenacin		True	8.58582	Not found	False	[]		atypical mycobacterial infection
solifenacin		True	1.321168	Not found	False	[]		herpes zoster
solifenacin		True	5.269778	Not found	False	[]		papilloma viral infection
solifenacin		True	2.076014	Not found	False	[]		skin papilloma
solifenacin		True	1.777406	Not found	False	[]		progressive multifocal leukoencephalopathy
solifenacin		True	8.58582	Not found	False	[]		human t-cell lymphotropic virus type i infection
solifenacin		True	8.58582	Not found	False	[]		pneumonia pseudomonal
solifenacin		True	3.7753	Not found	False	[]		joint hyperextension
solifenacin		True	3.163405	Not found	False	[]		limb crushing injury
solifenacin		True	2.505243	Not found	False	[]		skull fracture
solifenacin		True	1.245933	Not found	False	[]		thoracic vertebral fracture
solifenacin		True	1.586092	Not found	False	[]		hand fracture
solifenacin		True	2.5169	Not found	False	[]		scapula fracture
solifenacin		True	2.17868	Not found	False	[]		chemical poisoning
solifenacin		True	2.17868	Not found	False	[]		differentiation syndrome
solifenacin		True	3.7753	Not found	False	[]		aortic rupture
solifenacin		True	9.000054	Not found	False	[]		venous injury
solifenacin		True	3.163405	Not found	False	[]		brain contusion
solifenacin		True	1.825154	Not found	False	[]		concussion
solifenacin		True	9.000054	Not found	False	[]		traumatic intracranial haemorrhage
solifenacin		True	8.58582	Not found	False	[]		silicosis
solifenacin		True	1.2204739999999998	Not found	False	[]		ligament sprain
solifenacin		True	1.38201	Not found	False	[]		arthropod sting
solifenacin		True	3.163405	Not found	False	[]		bite
solifenacin		True	1.1302569	Not found	False	[]		fall
solifenacin		True	2.17868	Not found	False	[]		soft tissue injury
solifenacin		True	3.7753	Not found	False	[]		haematuria traumatic
solifenacin		True	38.88201	Not found	False	[]		urinary bladder rupture
solifenacin		True	2.043684	Not found	False	[]		face injury
solifenacin		True	1.36763	Not found	False	[]		skin injury
solifenacin		True	1.667262	Not found	False	[]		subcutaneous haematoma
solifenacin		True	9.18357	Not found	False	[]		heat illness
solifenacin		True	17.442324	Not found	False	[]		heat stroke
solifenacin		True	1.38201	Not found	False	[]		radiation injury
solifenacin		True	8.58582	Not found	False	[]		radiation mucositis
solifenacin		True	3.3370391	Not found	False	[]		inappropriate schedule of product administration
solifenacin		True	1.9718315	Not found	False	[]		wrong technique in product usage process
solifenacin		True	2.17868	Not found	False	[]		arteriovenous fistula thrombosis
solifenacin		True	3.163405	Not found	False	[]		postoperative thrombosis
solifenacin		True	4.29297	Not found	False	[]		postoperative wound complication
solifenacin		True	8.58582	Not found	False	[]		bladder perforation
solifenacin		True	8.58582	Not found	False	[]		post procedural haematuria
solifenacin		True	2.17868	Not found	False	[]		skin abrasion
solifenacin		True	8.58582	Not found	False	[]		wrong patient received product
solifenacin		True	2.817037	Not found	False	[]		hypercapnia
solifenacin		True	8.58582	Not found	False	[]		wernicke's encephalopathy
solifenacin		True	1.434866	Not found	False	[]		appetite disorder
solifenacin		True	8.58582	Not found	False	[]		salt craving
solifenacin		True	19.29297	Not found	False	[]		marasmus
solifenacin		True	1.154509	Not found	False	[]		obesity
solifenacin		True	3.7753	Not found	False	[]		osteoporosis postmenopausal
solifenacin		True	3.7753	Not found	False	[]		fluid imbalance
solifenacin		True	1.004112	Not found	False	[]		dehydration
solifenacin		True	1.091866	Not found	False	[]		fluid retention
solifenacin		True	1.38201	Not found	False	[]		hypervolaemia
solifenacin		True	1.38201	Not found	False	[]		alcohol intolerance
solifenacin		True	4.134037	Not found	False	[]		cow's milk intolerance
solifenacin		True	4.134037	Not found	False	[]		zinc deficiency
solifenacin		True	8.58582	Not found	False	[]		facial wasting
solifenacin		True	2.505243	Not found	False	[]		metabolic encephalopathy
solifenacin		True	3.073077	Not found	False	[]		cardiometabolic syndrome
solifenacin		True	3.163405	Not found	False	[]		hyperammonaemic encephalopathy
solifenacin		True	2.666745	Not found	False	[]		bone sequestrum
solifenacin		True	3.073077	Not found	False	[]		coccydynia
solifenacin		True	8.58582	Not found	False	[]		pubic pain
solifenacin		True	1.049545	Not found	False	[]		cervicobrachial syndrome
solifenacin		True	1.38201	Not found	False	[]		cataplexy
solifenacin		True	1.259924	Not found	False	[]		muscle spasticity
solifenacin		True	2.129063	Not found	False	[]		torticollis
solifenacin		True	1.667262	Not found	False	[]		knee deformity
solifenacin		True	1.301471	Not found	False	[]		intervertebral disc protrusion
solifenacin		True	1.667262	Not found	False	[]		intervertebral disc space narrowing
solifenacin		True	1.245933	Not found	False	[]		cervical spinal stenosis
solifenacin		True	1.38201	Not found	False	[]		kyphoscoliosis
solifenacin		True	1.394226	Not found	False	[]		lumbar spinal stenosis
solifenacin		True	2.17868	Not found	False	[]		rib deformity
solifenacin		True	1.101147	Not found	False	[]		musculoskeletal chest pain
solifenacin		True	3.7753	Not found	False	[]		chest wall mass
solifenacin		True	1.440554	Not found	False	[]		limb mass
solifenacin		True	3.62598	Not found	False	[]		posture abnormal
solifenacin		True	2.17868	Not found	False	[]		axillary mass
solifenacin		True	8.58582	Not found	False	[]		soft tissue haemorrhage
solifenacin		True	8.58582	Not found	False	[]		angiomyolipoma
solifenacin		True	8.58582	Not found	False	[]		desmoid tumour
solifenacin		True	3.7753	Not found	False	[]		fibroma
solifenacin		True	8.58582	Not found	False	[]		bone cancer metastatic
solifenacin		True	2.17868	Not found	False	[]		bone neoplasm
solifenacin		True	5.269778	Not found	False	[]		costochondritis
solifenacin		True	1.506736	Not found	False	[]		breast cancer recurrent
solifenacin		True	2.5169	Not found	False	[]		breast cancer stage i
solifenacin		True	9.000054	Not found	False	[]		breast cancer stage iv
solifenacin		True	1.709499	Not found	False	[]		breast neoplasm
solifenacin		True	1.225473	Not found	False	[]		acrochordon
solifenacin		True	1.043148	Not found	False	[]		melanocytic naevus
solifenacin		True	2.104035	Not found	False	[]		seborrhoeic keratosis
solifenacin		True	3.7753	Not found	False	[]		sweat gland tumour
solifenacin		True	3.054666	Not found	False	[]		urinary tract obstruction
solifenacin		True	2.17868	Not found	False	[]		morton's neuralgia
solifenacin		True	1.139776	Not found	False	[]		brain neoplasm
solifenacin		True	9.000054	Not found	False	[]		benign renal neoplasm
solifenacin		True	1.20934	Not found	False	[]		renal cyst
solifenacin		True	8.58582	Not found	False	[]		bladder cyst
solifenacin		True	9.000054	Not found	False	[]		urinary bladder polyp
solifenacin		True	1.709499	Not found	False	[]		bladder cancer recurrent
solifenacin		True	8.58582	Not found	False	[]		bladder transitional cell carcinoma stage iii
solifenacin		True	1.709499	Not found	False	[]		transitional cell carcinoma
solifenacin		True	3.7753	Not found	False	[]		benign ovarian tumour
solifenacin		True	8.58582	Not found	False	[]		cervix carcinoma stage 0
solifenacin		True	3.163405	Not found	False	[]		ovarian cancer recurrent
solifenacin		True	1.359315	Not found	False	[]		prostate cancer metastatic
solifenacin		True	3.163405	Not found	False	[]		prostate cancer recurrent
solifenacin		True	8.58582	Not found	False	[]		prostate cancer stage ii
solifenacin		True	8.58582	Not found	False	[]		thymoma malignant
solifenacin		True	3.7753	Not found	False	[]		squamous cell carcinoma of lung
solifenacin		True	8.58582	Not found	False	[]		non-small cell lung cancer metastatic
solifenacin		True	1.709499	Not found	False	[]		lung cancer metastatic
solifenacin		True	8.58582	Not found	False	[]		lung carcinoma cell type unspecified recurrent
solifenacin		True	2.17868	Not found	False	[]		small cell lung cancer metastatic
solifenacin		True	3.7753	Not found	False	[]		lentigo maligna
solifenacin		True	2.076014	Not found	False	[]		brain stem infarction
solifenacin		True	1.37449	Not found	False	[]		carotid artery occlusion
solifenacin		True	1.103294	Not found	False	[]		cerebral infarction
solifenacin		True	2.5169	Not found	False	[]		haemorrhagic transformation stroke
solifenacin		True	4.134037	Not found	False	[]		ischaemic cerebral infarction
solifenacin		True	9.000054	Not found	False	[]		thalamic infarction
solifenacin		True	14.087189	Not found	False	[]		thrombotic stroke
solifenacin		True	1.709499	Not found	False	[]		facial spasm
solifenacin		True	2.689713	Not found	False	[]		demyelination
solifenacin		True	1.595697	Not found	False	[]		multiple sclerosis
solifenacin		True	1.760924	Not found	False	[]		multiple sclerosis relapse
solifenacin		True	2.5169	Not found	False	[]		relapsing-remitting multiple sclerosis
solifenacin		True	3.595723	Not found	False	[]		hypoxic-ischaemic encephalopathy
solifenacin		True	1.126709	Not found	False	[]		tension headache
solifenacin		True	3.7753	Not found	False	[]		vascular headache
solifenacin		True	3.163405	Not found	False	[]		normal pressure hydrocephalus
solifenacin		True	8.58582	Not found	False	[]		cerebrospinal fluid retention
solifenacin		True	1.2848849999999998	Not found	False	[]		dementia alzheimer's type
solifenacin		True	3.367945	Not found	False	[]		dementia
solifenacin		True	3.163405	Not found	False	[]		dementia with lewy bodies
solifenacin		True	2.17868	Not found	False	[]		frontotemporal dementia
solifenacin		True	2.055424	Not found	False	[]		vascular dementia
solifenacin		True	1.096943	Not found	False	[]		memory impairment
solifenacin		True	1.7197710000000002	Not found	False	[]		cognitive disorder
solifenacin		True	2.341802	Not found	False	[]		paraparesis
solifenacin		True	3.01864	Not found	False	[]		parkinson's disease
solifenacin		True	2.17868	Not found	False	[]		intention tremor
solifenacin		True	1.343429	Not found	False	[]		balance disorder
solifenacin		True	1.122807	Not found	False	[]		aphasia
solifenacin		True	1.036856	Not found	False	[]		central nervous system lesion
solifenacin		True	2.17868	Not found	False	[]		multiple system atrophy
solifenacin		True	8.58582	Not found	False	[]		neurogenic shock
solifenacin		True	4.134037	Not found	False	[]		apparent life threatening event
solifenacin		True	1.2658859999999998	Not found	False	[]		disorientation
solifenacin		True	1.225473	Not found	False	[]		grimacing
solifenacin		True	1.02911	Not found	False	[]		palmar-plantar erythrodysaesthesia syndrome
solifenacin		True	4.134037	Not found	False	[]		repetitive speech
solifenacin		True	4.452377	Not found	False	[]		anticholinergic syndrome
solifenacin		True	2.17868	Not found	False	[]		atonic urinary bladder
solifenacin		True	5.753859	Not found	False	[]		hypotonic urinary bladder
solifenacin		True	4.8349756	Not found	False	[]		urinary incontinence
solifenacin		True	1.6797590000000002	Not found	False	[]		peroneal nerve palsy
solifenacin		True	2.17868	Not found	False	[]		radial nerve palsy
solifenacin		True	1.38201	Not found	False	[]		simple partial seizures
solifenacin		True	8.58582	Not found	False	[]		confusional arousal
solifenacin		True	1.38201	Not found	False	[]		sleep paralysis
solifenacin		True	1.38201	Not found	False	[]		irregular sleep wake rhythm disorder
solifenacin		True	1.049545	Not found	False	[]		narcolepsy
solifenacin		True	4.01965	Not found	False	[]		neurogenic bladder
solifenacin		True	3.7753	Not found	False	[]		radiculopathy
solifenacin		True	8.58582	Not found	False	[]		spinal cord oedema
solifenacin		True	1.38201	Not found	False	[]		syringomyelia
solifenacin		True	1.4471889999999998	Not found	False	[]		cerebral atrophy
solifenacin		True	1.38201	Not found	False	[]		anembryonic gestation
solifenacin		True	2.055424	Not found	False	[]		placental disorder
solifenacin		True	3.7753	Not found	False	[]		retracted nipple
solifenacin		True	2.17868	Not found	False	[]		perinatal depression
solifenacin		True	8.58582	Not found	False	[]		adjustment disorder with anxiety
solifenacin		True	1.38201	Not found	False	[]		neurosis
solifenacin		True	3.073077	Not found	False	[]		agoraphobia
solifenacin		True	35.494582	Not found	False	[]		fear of eating
solifenacin		True	2.055424	Not found	False	[]		fear of falling
solifenacin		True	9.000054	Not found	False	[]		language disorder
solifenacin		True	8.58582	Not found	False	[]		paramnesia
solifenacin		True	3.7753	Not found	False	[]		persistent depressive disorder
solifenacin		True	1.669547	Not found	False	[]		psychomotor retardation
solifenacin		True	2.17868	Not found	False	[]		autism spectrum disorder
solifenacin		True	2.17868	Not found	False	[]		delusion of replacement
solifenacin		True	1.5552389999999998	Not found	False	[]		persecutory delusion
solifenacin		True	3.7753	Not found	False	[]		illogical thinking
solifenacin		True	8.58582	Not found	False	[]		tangentiality
solifenacin		True	5.753859	Not found	False	[]		poriomania
solifenacin		True	8.58582	Not found	False	[]		neglect of personal appearance
solifenacin		True	1.378196	Not found	False	[]		psychiatric symptom
solifenacin		True	3.443577	Not found	False	[]		enuresis
solifenacin		True	8.58582	Not found	False	[]		delusional disorder, somatic type
solifenacin		True	3.7753	Not found	False	[]		schizophreniform disorder
solifenacin		True	1.38201	Not found	False	[]		female orgasmic disorder
solifenacin		True	1.709499	Not found	False	[]		dyspareunia
solifenacin		True	2.17868	Not found	False	[]		somatic symptom disorder
solifenacin		True	7.329261	Not found	False	[]		bladder dilatation
solifenacin		True	3.008947	Not found	False	[]		bladder disorder
solifenacin		True	5.269778	Not found	False	[]		bladder neck obstruction
solifenacin		True	1.5552389999999998	Not found	False	[]		bladder prolapse
solifenacin		True	2.756074	Not found	False	[]		cystocele
solifenacin		True	1.854587	Not found	False	[]		urinary bladder haemorrhage
solifenacin		True	4.121942	Not found	False	[]		cystitis haemorrhagic
solifenacin		True	4.537207	Not found	False	[]		cystitis interstitial
solifenacin		True	2.5169	Not found	False	[]		vesicoureteric reflux
solifenacin		True	3.7753	Not found	False	[]		automatic bladder
solifenacin		True	3.7753	Not found	False	[]		contracted bladder
solifenacin		True	8.58582	Not found	False	[]		urogenital haemorrhage
solifenacin		True	1.667262	Not found	False	[]		renal mass
solifenacin		True	1.101933	Not found	False	[]		anuria
solifenacin		True	1.341167	Not found	False	[]		oliguria
solifenacin		True	3.163405	Not found	False	[]		postrenal failure
solifenacin		True	1.434866	Not found	False	[]		azotaemia
solifenacin		True	1.24817	Not found	False	[]		hydronephrosis
solifenacin		True	1.049545	Not found	False	[]		urethral stenosis
solifenacin		True	9.18357	Not found	False	[]		bladder discomfort
solifenacin		True	12.026811	Not found	False	[]		bladder spasm
solifenacin		True	3.7753	Not found	False	[]		bladder tamponade
solifenacin		True	1.035364	Not found	False	[]		micturition disorder
solifenacin		True	3.408484	Not found	False	[]		micturition frequency decreased
solifenacin		True	4.332323	Not found	False	[]		stress urinary incontinence
solifenacin		True	9.29297	Not found	False	[]		urethral pain
solifenacin		True	2.888574	Not found	False	[]		urinary hesitation
solifenacin		True	3.51592	Not found	False	[]		urine flow decreased
solifenacin		True	1.406416	Not found	False	[]		haematuria
solifenacin		True	2.341802	Not found	False	[]		pyuria
solifenacin		True	3.21141	Not found	False	[]		urine abnormality
solifenacin		True	3.90551	Not found	False	[]		urine odour abnormal
solifenacin		True	1.36763	Not found	False	[]		haemorrhage urinary tract
solifenacin		True	9.40618	Not found	False	[]		nocturia
solifenacin		True	2.1986760000000003	Not found	False	[]		renal pain
solifenacin		True	1.334101	Not found	False	[]		nephrolithiasis
solifenacin		True	1.709499	Not found	False	[]		calculus bladder
solifenacin		True	1.709499	Not found	False	[]		ureterolithiasis
solifenacin		True	1.049545	Not found	False	[]		calculus urinary
solifenacin		True	8.58582	Not found	False	[]		breast disorder male
solifenacin		True	1.310592	Not found	False	[]		breast pain
solifenacin		True	3.052579	Not found	False	[]		cervical dysplasia
solifenacin		True	8.58582	Not found	False	[]		cervix inflammation
solifenacin		True	2.620085	Not found	False	[]		prostatitis
solifenacin		True	2.17868	Not found	False	[]		ovarian disorder
solifenacin		True	1.049545	Not found	False	[]		penile pain
solifenacin		True	1.225473	Not found	False	[]		penile swelling
solifenacin		True	5.753859	Not found	False	[]		scrotal pain
solifenacin		True	8.58582	Not found	False	[]		prostatic mass
solifenacin		True	2.17868	Not found	False	[]		genital disorder female
solifenacin		True	2.17868	Not found	False	[]		genital discomfort
solifenacin		True	3.163405	Not found	False	[]		genital pain
solifenacin		True	2.756074	Not found	False	[]		genital rash
solifenacin		True	1.38201	Not found	False	[]		perineal pain
solifenacin		True	2.5169	Not found	False	[]		vaginal prolapse
solifenacin		True	8.58582	Not found	False	[]		vaginal ulceration
solifenacin		True	3.21141	Not found	False	[]		vulvovaginal burning sensation
solifenacin		True	2.96833	Not found	False	[]		vulvovaginal dryness
solifenacin		True	3.52	Not found	False	[]		vulvovaginal pain
solifenacin		True	9.000054	Not found	False	[]		bronchial secretion retention
solifenacin		True	2.17868	Not found	False	[]		lower respiratory tract inflammation
solifenacin		True	5.753859	Not found	False	[]		cystic lung disease
solifenacin		True	1.225473	Not found	False	[]		idiopathic pulmonary fibrosis
solifenacin		True	1.043148	Not found	False	[]		rhonchi
solifenacin		True	1.043148	Not found	False	[]		respiration abnormal
solifenacin		True	1.049545	Not found	False	[]		rhinalgia
solifenacin		True	1.245933	Not found	False	[]		upper respiratory tract congestion
solifenacin		True	3.052579	Not found	False	[]		upper respiratory tract inflammation
solifenacin		True	1.38201	Not found	False	[]		acquired diaphragmatic eventration
solifenacin		True	8.58582	Not found	False	[]		nasal inflammation
solifenacin		True	1.506736	Not found	False	[]		nasal oedema
solifenacin		True	1.592183	Not found	False	[]		sinus congestion
solifenacin		True	1.452377	Not found	False	[]		hyperkeratosis
solifenacin		True	1.709499	Not found	False	[]		skin wrinkling
solifenacin		True	1.3198109999999998	Not found	False	[]		scab
solifenacin		True	8.58582	Not found	False	[]		skin degenerative disorder
solifenacin		True	2.17868	Not found	False	[]		skin fibrosis
solifenacin		True	2.5169	Not found	False	[]		neurodermatitis
solifenacin		True	28.84535	Not found	False	[]		granuloma annulare
solifenacin		True	1.667262	Not found	False	[]		lichen planus
solifenacin		True	1.003597	Not found	False	[]		rash pruritic
solifenacin		True	1.255462	Not found	False	[]		rash generalised
solifenacin		True	2.17868	Not found	False	[]		dandruff
solifenacin		True	1.30678	Not found	False	[]		decubitus ulcer
solifenacin		True	8.58582	Not found	False	[]		post inflammatory pigmentation change
solifenacin		True	2.756074	Not found	False	[]		skin erosion
solifenacin		True	2.17868	Not found	False	[]		varicose ulceration
solifenacin		True	1.114188	Not found	False	[]		alopecia
solifenacin		True	2.5169	Not found	False	[]		hypotrichosis
solifenacin		True	3.7753	Not found	False	[]		nail bed inflammation
solifenacin		True	1.359315	Not found	False	[]		onychoclasis
solifenacin		True	3.7753	Not found	False	[]		spider naevus
solifenacin		True	3.2144793	Not found	False	[]		off label use
solifenacin		True	1.38201	Not found	False	[]		aortic occlusion
solifenacin		True	1.043148	Not found	False	[]		cardiovascular insufficiency
solifenacin		True	1.061584	Not found	False	[]		thrombophlebitis
solifenacin		True	3.7753	Not found	False	[]		exsanguination
solifenacin		True	1.709499	Not found	False	[]		malignant hypertension
solifenacin		True	2.17868	Not found	False	[]		arteritis
solifenacin		True	8.58582	Not found	False	[]		varicose vein ruptured
solifenacin		True	8.58582	Not found	False	[]		peripheral venous disease
solifenacin		True	3.7753	Not found	False	[]		huntington's disease
solifenacin		True	8.58582	Not found	False	[]		ocular rosacea
solifenacin		True	3.7753	Not found	False	[]		idiopathic orbital inflammation
solifenacin		True	1.40331	Not found	False	[]		vitreous floaters
solifenacin		True	9.422744	Not found	False	[]		age-related macular degeneration
solifenacin		True	2.17868	Not found	False	[]		lip pruritus
solifenacin		True	3.7753	Not found	False	[]		undifferentiated connective tissue disease
solifenacin		True	5.087594	Not found	False	[]		immune reconstitution inflammatory syndrome
solifenacin		True	1.440554	Not found	False	[]		h1n1 influenza
solifenacin		True	3.7753	Not found	False	[]		atypical fracture
solifenacin		True	3.073077	Not found	False	[]		craniocerebral injury
solifenacin		True	2.076014	Not found	False	[]		bladder dysfunction
solifenacin		True	8.58582	Not found	False	[]		urinary straining
solifenacin		True	8.58582	Not found	False	[]		penile curvature
solifenacin		True	1.440554	Not found	False	[]		vulvovaginal erythema
solifenacin		True	2.17868	Not found	False	[]		vulvovaginal swelling
solifenacin		True	3.7753	Not found	False	[]		central nervous system haemorrhage
solifenacin		True	8.58582	Not found	False	[]		nasal discharge discolouration
solifenacin		True	2.055424	Not found	False	[]		cerebral small vessel ischaemic disease
solifenacin		True	8.58582	Not found	False	[]		solar dermatitis
solifenacin		True	8.58582	Not found	False	[]		solar lentigo
solifenacin		True	4.134037	Not found	False	[]		decreased vibratory sense
solifenacin		True	2.055424	Not found	False	[]		slow speech
solifenacin		True	8.58582	Not found	False	[]		dropped head syndrome
solifenacin		True	2.17868	Not found	False	[]		burning feet syndrome
solifenacin		True	8.58582	Not found	False	[]		dysplastic naevus
solifenacin		True	1.225473	Not found	False	[]		psychological trauma
solifenacin		True	3.7753	Not found	False	[]		non-infectious endophthalmitis
solifenacin		True	8.58582	Not found	False	[]		large intestine benign neoplasm
solifenacin		True	8.58582	Not found	False	[]		infusion site bruising
solifenacin		True	2.505243	Not found	False	[]		hepatic cancer
solifenacin		True	3.7753	Not found	False	[]		eye contusion
solifenacin		True	4.134037	Not found	False	[]		bone contusion
solifenacin		True	2.182657	Not found	False	[]		prescribed overdose
solifenacin		True	3.073077	Not found	False	[]		bone cancer
solifenacin		True	2.17868	Not found	False	[]		intraductal proliferative breast lesion
solifenacin		True	1.667262	Not found	False	[]		invasive ductal breast carcinoma
solifenacin		True	1.38201	Not found	False	[]		cervical radiculopathy
solifenacin		True	1.100055	Not found	False	[]		candida infection
solifenacin		True	8.58582	Not found	False	[]		herpes simplex oesophagitis
solifenacin		True	3.7753	Not found	False	[]		herpes zoster meningoencephalitis
solifenacin		True	2.612759	Not found	False	[]		intentional product use issue
solifenacin		True	1.881215	Not found	False	[]		expired product administered
solifenacin		True	1.017118	Not found	False	[]		intentional product misuse
solifenacin		True	1.440554	Not found	False	[]		immune thrombocytopenic purpura
doxacurium		True	8.66583					malaise
doxacurium		True	3.86863					paraesthesia
doxacurium		True	3.86863					hypoaesthesia
doxacurium		True	8.66583					rash
human vaccinia immune globulin		True	1.370193					pancytopenia
human vaccinia immune globulin		True	2.18008					purpura
human vaccinia immune globulin		True	2.518883					haemophagocytic lymphohistiocytosis
human vaccinia immune globulin		True	19.135907					haemolysis
human vaccinia immune globulin		True	2.18008					acute lymphocytic leukaemia
human vaccinia immune globulin		True	3.075471					myelodysplastic syndrome
human vaccinia immune globulin		True	3.77662					hepatosplenomegaly
human vaccinia immune globulin		True	2.18008					atrioventricular block complete
human vaccinia immune globulin		True	3.77662					atrioventricular block first degree
human vaccinia immune globulin		True	4.950335					bradycardia
human vaccinia immune globulin		True	8.456841					tachycardia
human vaccinia immune globulin		True	8.58697					supraventricular tachycardia
human vaccinia immune globulin		True	3.16534					cardiovascular disorder
human vaccinia immune globulin		True	9.425553					cyanosis
human vaccinia immune globulin		True	1.64434					dyspnoea
human vaccinia immune globulin		True	3.77662					aortic valve incompetence
human vaccinia immune globulin		True	2.18008					mitral valve incompetence
human vaccinia immune globulin		True	158.97085					coronary artery dilatation
human vaccinia immune globulin		True	1.0516519999999998					angina pectoris
human vaccinia immune globulin		True	2.693181					chest discomfort
human vaccinia immune globulin		True	2.113098					chest pain
human vaccinia immune globulin		True	1.38346					myocardial ischaemia
human vaccinia immune globulin		True	9.001673					acute pulmonary oedema
human vaccinia immune globulin		True	2.18008					ear infection
human vaccinia immune globulin		True	1.0516519999999998					vertigo
human vaccinia immune globulin		True	8.58697					exophthalmos
human vaccinia immune globulin		True	1.711548					eye pain
human vaccinia immune globulin		True	3.16534					eye swelling
human vaccinia immune globulin		True	1.711548					ocular hyperaemia
human vaccinia immune globulin		True	8.58697					abnormal sensation in eye
human vaccinia immune globulin		True	1.38346					photophobia
human vaccinia immune globulin		True	3.16534					diplopia
human vaccinia immune globulin		True	2.18008					large intestine polyp
human vaccinia immune globulin		True	8.58697					anal haemorrhage
human vaccinia immune globulin		True	8.58697					pyoderma gangrenosum
human vaccinia immune globulin		True	3.77662					diarrhoea haemorrhagic
human vaccinia immune globulin		True	1.227565					abdominal discomfort
human vaccinia immune globulin		True	3.77662					dysphagia
human vaccinia immune globulin		True	1.082306					nausea
human vaccinia immune globulin		True	1.092777					vomiting
human vaccinia immune globulin		True	3.075471					lip swelling
human vaccinia immune globulin		True	3.77662					oral disorder
human vaccinia immune globulin		True	18.77662					paraesthesia oral
human vaccinia immune globulin		True	2.18008					foaming at mouth
human vaccinia immune globulin		True	1.38346					hypoaesthesia oral
human vaccinia immune globulin		True	2.669176					swollen tongue
human vaccinia immune globulin		True	18.77662					tongue oedema
human vaccinia immune globulin		True	3.77662					application site pruritus
human vaccinia immune globulin		True	2.18008					application site reaction
human vaccinia immune globulin		True	3.77662					infusion site erythema
human vaccinia immune globulin		True	8.58697					infusion site pain
human vaccinia immune globulin		True	2.18008					infusion site swelling
human vaccinia immune globulin		True	3.149772					pyrexia
human vaccinia immune globulin		True	1.656753					malaise
human vaccinia immune globulin		True	11.676468					chills
human vaccinia immune globulin		True	9.295261					feeling cold
human vaccinia immune globulin		True	2.18008					hangover
human vaccinia immune globulin		True	9.370193					peripheral coldness
human vaccinia immune globulin		True	2.18008					cold sweat
human vaccinia immune globulin		True	1.4932340000000002					condition aggravated
human vaccinia immune globulin		True	1.141161					disease progression
human vaccinia immune globulin		True	3.055356					general physical health deterioration
human vaccinia immune globulin		True	8.58697					multi-organ disorder
human vaccinia immune globulin		True	2.078503					pallor
human vaccinia immune globulin		True	8.58697					non-cardiac chest pain
human vaccinia immune globulin		True	8.58697					product storage error
human vaccinia immune globulin		True	2.18008					hepatitis c
human vaccinia immune globulin		True	9.001673					dermatitis allergic
human vaccinia immune globulin		True	2.866763					hypersensitivity
human vaccinia immune globulin		True	9.001673					serum sickness
human vaccinia immune globulin		True	18.77662					type i hypersensitivity
human vaccinia immune globulin		True	8.235691					anaphylactic reaction
human vaccinia immune globulin		True	3.16534					anaphylactic shock
human vaccinia immune globulin		True	2.18008					laryngeal oedema
human vaccinia immune globulin		True	1.569059					urticaria
human vaccinia immune globulin		True	13.288952					transplant rejection
human vaccinia immune globulin		True	2.18008					clostridial infection
human vaccinia immune globulin		True	5.271996					bronchopulmonary aspergillosis
human vaccinia immune globulin		True	22.645661					meningitis aseptic
human vaccinia immune globulin		True	1.38346					device related infection
human vaccinia immune globulin		True	48.90608					opportunistic infection
human vaccinia immune globulin		True	9.185553					respiratory tract infection
human vaccinia immune globulin		True	1.227565					upper respiratory tract infection
human vaccinia immune globulin		True	2.18008					polyomavirus-associated nephropathy
human vaccinia immune globulin		True	8.58697					lower limb fracture
human vaccinia immune globulin		True	2.518883					maternal drugs affecting foetus
human vaccinia immune globulin		True	8.58697					haemothorax
human vaccinia immune globulin		True	3.77662					tendon rupture
human vaccinia immune globulin		True	2.18008					asphyxia
human vaccinia immune globulin		True	1.066038					fall
human vaccinia immune globulin		True	3.16534					blister
human vaccinia immune globulin		True	2.18008					muscle haemorrhage
human vaccinia immune globulin		True	9.001673					hypertonia
human vaccinia immune globulin		True	2.425028					back pain
human vaccinia immune globulin		True	2.081398					pain in extremity
human vaccinia immune globulin		True	1.711548					musculoskeletal stiffness
human vaccinia immune globulin		True	8.58697					cerebral cyst
human vaccinia immune globulin		True	8.58697					bronchial carcinoma
human vaccinia immune globulin		True	3.77662					intraventricular haemorrhage
human vaccinia immune globulin		True	3.77662					intracranial venous sinus thrombosis
human vaccinia immune globulin		True	6.738429					facial paralysis
human vaccinia immune globulin		True	2.5733270000000004					headache
human vaccinia immune globulin		True	1.227565					migraine
human vaccinia immune globulin		True	2.18008					hypokinesia
human vaccinia immune globulin		True	1.38346					movement disorder
human vaccinia immune globulin		True	9.001673					quadriplegia
human vaccinia immune globulin		True	3.77662					head discomfort
human vaccinia immune globulin		True	14.088962					neurological decompensation
human vaccinia immune globulin		True	7.331676					unresponsive to stimuli
human vaccinia immune globulin		True	8.58697					peripheral sensory neuropathy
human vaccinia immune globulin		True	8.58697					petit mal epilepsy
human vaccinia immune globulin		True	1.187097					seizure
human vaccinia immune globulin		True	5.755632					epilepsy
human vaccinia immune globulin		True	3.77662					premature labour
human vaccinia immune globulin		True	2.518883					premature baby
human vaccinia immune globulin		True	1.38346					apathy
human vaccinia immune globulin		True	8.58697					hyperventilation
human vaccinia immune globulin		True	5.755632					nephrotic syndrome
human vaccinia immune globulin		True	8.58697					renal vein thrombosis
human vaccinia immune globulin		True	6.023768					wheezing
human vaccinia immune globulin		True	8.58697					pulmonary granuloma
human vaccinia immune globulin		True	2.18008					pulmonary alveolar haemorrhage
human vaccinia immune globulin		True	1.433895					pulmonary embolism
human vaccinia immune globulin		True	1.711548					respiratory arrest
human vaccinia immune globulin		True	2.669176					respiratory distress
human vaccinia immune globulin		True	4.295261					tachypnoea
human vaccinia immune globulin		True	1.0516519999999998					respiratory disorder
human vaccinia immune globulin		True	8.58697					dermatitis bullous
human vaccinia immune globulin		True	2.078503					swelling face
human vaccinia immune globulin		True	3.77662					eczema
human vaccinia immune globulin		True	1.996661					erythema
human vaccinia immune globulin		True	9.001673					generalised erythema
human vaccinia immune globulin		True	5.755632					rash erythematous
human vaccinia immune globulin		True	8.58697					exfoliative rash
human vaccinia immune globulin		True	2.057444					skin exfoliation
human vaccinia immune globulin		True	5.271996					pruritus generalised
human vaccinia immune globulin		True	3.77662					psoriasis
human vaccinia immune globulin		True	3.411225					rash generalised
human vaccinia immune globulin		True	1.38346					rash macular
human vaccinia immune globulin		True	2.18008					skin ulcer
human vaccinia immune globulin		True	3.77662					nail disorder
human vaccinia immune globulin		True	3.16534					circulatory collapse
human vaccinia immune globulin		True	3.77662					hypoperfusion
human vaccinia immune globulin		True	1.52336					hypotension
human vaccinia immune globulin		True	3.77662					venous thrombosis limb
human vaccinia immune globulin		True	2.18008					peripheral vascular disorder
human vaccinia immune globulin		True	8.58697					malignant hypertension
human vaccinia immune globulin		True	3.502607					hypertension
human vaccinia immune globulin		True	8.58697					oral mucosal blistering
human vaccinia immune globulin		True	18.77662					foetal death
human vaccinia immune globulin		True	3.77662					posterior reversible encephalopathy syndrome
human vaccinia immune globulin		True	3.77662					foetal growth restriction
human vaccinia immune globulin		True	4.135907					premature delivery
human vaccinia immune globulin		True	3.77662					plasma cell myeloma
human vaccinia immune globulin		True	18.77662					mouth swelling
itraconazole		True	1.118626	Not found	False	[]		iron deficiency anaemia
itraconazole		True	1.1559017	Not found	False	[]		anaemia
itraconazole		True	2.17872	Not found	False	[]		anaemia megaloblastic
itraconazole		True	1.38206	Not found	False	[]		hypochromic anaemia
itraconazole		True	2.733987	Not found	False	[]		aplastic anaemia
itraconazole		True	1.0526600000000002	Not found	False	[]		bone marrow failure
itraconazole		True	1.31125	Not found	False	[]		pancytopenia
itraconazole		True	1.2144080000000002	Not found	False	[]		petechiae
itraconazole		True	8.58586	Not found	False	[]		antithrombin iii deficiency
itraconazole		True	18.77534	Not found	False	[]		factor viii deficiency
itraconazole		True	2.1009960000000003	Not found	False	[]		disseminated intravascular coagulation
itraconazole		True	1.670757	Not found	False	[]		thrombotic microangiopathy
itraconazole		True	1.2446830000000002	Not found	False	[]		purpura
itraconazole		True	4.387799	Not found	False	[]		vascular purpura
itraconazole		True	8.58586	Not found	False	[]		hypoglobulinaemia
itraconazole		True	3.163465	Not found	False	[]		metastases to bone marrow
itraconazole		True	28.84539	Not found	False	[]		histiocytosis
itraconazole		True	1.235389	Not found	False	[]		haemophagocytic lymphohistiocytosis
itraconazole		True	3.77534	Not found	False	[]		langerhans' cell histiocytosis
itraconazole		True	4.293042	Not found	False	[]		castleman's disease
itraconazole		True	2.2464510000000004	Not found	False	[]		epstein-barr virus associated lymphoproliferative disorder
itraconazole		True	3.77534	Not found	False	[]		essential thrombocythaemia
itraconazole		True	1.721679	Not found	False	[]		haemolytic anaemia
itraconazole		True	1.04961	Not found	False	[]		intravascular haemolysis
itraconazole		True	1.248311	Not found	False	[]		leukaemia
itraconazole		True	1.0951970000000002	Not found	False	[]		leukaemia recurrent
itraconazole		True	8.58586	Not found	False	[]		acute biphenotypic leukaemia
itraconazole		True	2.104125	Not found	False	[]		acute leukaemia
itraconazole		True	2.086628	Not found	False	[]		acute lymphocytic leukaemia
itraconazole		True	1.5553309999999998	Not found	False	[]		acute lymphocytic leukaemia recurrent
itraconazole		True	1.663777	Not found	False	[]		acute myeloid leukaemia
itraconazole		True	3.344783	Not found	False	[]		acute myeloid leukaemia recurrent
itraconazole		True	3.77534	Not found	False	[]		large granular lymphocytosis
itraconazole		True	9.000105	Not found	False	[]		chronic lymphocytic leukaemia recurrent
itraconazole		True	9.183632	Not found	False	[]		chronic myeloid leukaemia transformation
itraconazole		True	3.77534	Not found	False	[]		lymphocytic leukaemia
itraconazole		True	1.4406180000000002	Not found	False	[]		blast crisis in myelogenous leukaemia
itraconazole		True	1.300485	Not found	False	[]		myelodysplastic syndrome
itraconazole		True	3.77534	Not found	False	[]		lymphocytic lymphoma
itraconazole		True	18.77534	Not found	False	[]		b-cell small lymphocytic lymphoma
itraconazole		True	3.163465	Not found	False	[]		diffuse large b-cell lymphoma recurrent
itraconazole		True	2.341879	Not found	False	[]		adult t-cell lymphoma/leukaemia
itraconazole		True	1.138653	Not found	False	[]		t-cell lymphoma
itraconazole		True	1.142833	Not found	False	[]		non-hodgkin's lymphoma
itraconazole		True	1.670757	Not found	False	[]		plasma cell myeloma
itraconazole		True	5.753914	Not found	False	[]		plasma cell myeloma recurrent
itraconazole		True	8.58586	Not found	False	[]		platelet destruction increased
itraconazole		True	1.38206	Not found	False	[]		red blood cell abnormality
itraconazole		True	1.922705	Not found	False	[]		hepatosplenomegaly
itraconazole		True	1.777508	Not found	False	[]		lymphadenitis
itraconazole		True	1.084171	Not found	False	[]		lymphadenopathy
itraconazole		True	8.58586	Not found	False	[]		lymphangioleiomyomatosis
itraconazole		True	8.58586	Not found	False	[]		lymphatic disorder
itraconazole		True	2.17872	Not found	False	[]		retroperitoneal lymphadenopathy
itraconazole		True	2.17872	Not found	False	[]		metastases to spleen
itraconazole		True	3.052666	Not found	False	[]		spleen disorder
itraconazole		True	2.341879	Not found	False	[]		splenic abscess
itraconazole		True	3.77534	Not found	False	[]		splenic lesion
itraconazole		True	78.93944	Not found	False	[]		bronchopulmonary aspergillosis allergic
itraconazole		True	1.945625	Not found	False	[]		eosinophilic pneumonia
itraconazole		True	1.38206	Not found	False	[]		eosinophilic pneumonia acute
itraconazole		True	3.77534	Not found	False	[]		eosinophilic pneumonia chronic
itraconazole		True	2.17872	Not found	False	[]		hypereosinophilic syndrome
itraconazole		True	2.5552282	Not found	False	[]		febrile neutropenia
itraconazole		True	2.314451	Not found	False	[]		neutropenic sepsis
itraconazole		True	2.23008	Not found	False	[]		atrioventricular block
itraconazole		True	1.03547	Not found	False	[]		bundle branch block right
itraconazole		True	1.04961	Not found	False	[]		conduction disorder
itraconazole		True	5.847147	Not found	False	[]		long qt syndrome
itraconazole		True	2.104125	Not found	False	[]		bradyarrhythmia
itraconazole		True	1.595382	Not found	False	[]		bradycardia
itraconazole		True	3.073152	Not found	False	[]		nodal arrhythmia
itraconazole		True	3.77534	Not found	False	[]		tachycardia paroxysmal
itraconazole		True	2.341879	Not found	False	[]		sinus arrhythmia
itraconazole		True	4.858367	Not found	False	[]		supraventricular extrasystoles
itraconazole		True	1.197587	Not found	False	[]		sudden cardiac death
itraconazole		True	1.301492	Not found	False	[]		sudden death
itraconazole		True	2.154415	Not found	False	[]		torsade de pointes
itraconazole		True	1.061678	Not found	False	[]		ventricular arrhythmia
itraconazole		True	2.246708	Not found	False	[]		ventricular fibrillation
itraconazole		True	5.753914	Not found	False	[]		ventricular flutter
itraconazole		True	1.081834	Not found	False	[]		cardiotoxicity
itraconazole		True	3.77534	Not found	False	[]		orthostatic intolerance
itraconazole		True	1.38206	Not found	False	[]		cardiac discomfort
itraconazole		True	1.274816	Not found	False	[]		dizziness postural
itraconazole		True	2.82357	Not found	False	[]		haemoptysis
itraconazole		True	8.58586	Not found	False	[]		negative cardiac inotropic effect
itraconazole		True	1.1019290000000002	Not found	False	[]		palpitations
itraconazole		True	2.341879	Not found	False	[]		aortic valve disease
itraconazole		True	2.666821	Not found	False	[]		aortic valve sclerosis
itraconazole		True	9.573845	Not found	False	[]		cardiac valve vegetation
itraconazole		True	1.340079	Not found	False	[]		mitral valve incompetence
itraconazole		True	8.58586	Not found	False	[]		pulmonary valve sclerosis
itraconazole		True	3.77534	Not found	False	[]		tricuspid valve disease
itraconazole		True	9.000105	Not found	False	[]		trisomy 18
itraconazole		True	1.38206	Not found	False	[]		coronary artery restenosis
itraconazole		True	2.076092	Not found	False	[]		coronary artery thrombosis
itraconazole		True	1.1579290000000002	Not found	False	[]		acute myocardial infarction
itraconazole		True	1.012426	Not found	False	[]		chest discomfort
itraconazole		True	1.225539	Not found	False	[]		stress cardiomyopathy
itraconazole		True	3.3201150000000004	Not found	False	[]		endocarditis bacterial
itraconazole		True	3.77534	Not found	False	[]		rheumatic fever
itraconazole		True	8.58586	Not found	False	[]		rheumatic heart disease
itraconazole		True	2.17872	Not found	False	[]		splinter haemorrhages
itraconazole		True	20.706708	Not found	False	[]		fungal endocarditis
itraconazole		True	2.150513	Not found	False	[]		localised oedema
itraconazole		True	2.829551	Not found	False	[]		cardiac failure acute
itraconazole		True	8.58586	Not found	False	[]		ventricular failure
itraconazole		True	1.93486	Not found	False	[]		acute pulmonary oedema
itraconazole		True	1.526593	Not found	False	[]		pulmonary congestion
itraconazole		True	1.03547	Not found	False	[]		congestive cardiomyopathy
itraconazole		True	1.04961	Not found	False	[]		cardiac hypertrophy
itraconazole		True	2.123955	Not found	False	[]		cardiomegaly
itraconazole		True	3.061084	Not found	False	[]		dilatation atrial
itraconazole		True	1.081834	Not found	False	[]		left ventricular hypertrophy
itraconazole		True	1.669639	Not found	False	[]		ventricular hypertrophy
itraconazole		True	1.635139	Not found	False	[]		myocarditis
itraconazole		True	38.88206	Not found	False	[]		pericarditis fungal
itraconazole		True	3.77534	Not found	False	[]		pericarditis infective
itraconazole		True	3.77534	Not found	False	[]		pericarditis constrictive
itraconazole		True	3.77534	Not found	False	[]		pericardial disease
itraconazole		True	9.000105	Not found	False	[]		atrioventricular block complete
itraconazole		True	8.58586	Not found	False	[]		pulmonary arteriovenous fistula
itraconazole		True	3.77534	Not found	False	[]		chimerism
itraconazole		True	1.04961	Not found	False	[]		ear malformation
itraconazole		True	3.77534	Not found	False	[]		adactyly
itraconazole		True	1.38206	Not found	False	[]		limb malformation
itraconazole		True	8.58586	Not found	False	[]		limb reduction defect
itraconazole		True	4.293042	Not found	False	[]		microcephaly
itraconazole		True	1.38206	Not found	False	[]		brain malformation
itraconazole		True	3.77534	Not found	False	[]		congenital hydrocephalus
itraconazole		True	2.17872	Not found	False	[]		hydrocele
itraconazole		True	8.58586	Not found	False	[]		cystic fibrosis lung
itraconazole		True	1.38206	Not found	False	[]		pulmonary malformation
itraconazole		True	3.520128	Not found	False	[]		ear discomfort
itraconazole		True	8.58586	Not found	False	[]		phonophobia
itraconazole		True	1.274816	Not found	False	[]		deafness neurosensory
itraconazole		True	1.38206	Not found	False	[]		deafness transitory
itraconazole		True	9.183632	Not found	False	[]		meniere's disease
itraconazole		True	1.225539	Not found	False	[]		motion sickness
itraconazole		True	4.293042	Not found	False	[]		vertigo positional
itraconazole		True	8.58586	Not found	False	[]		eustachian tube obstruction
itraconazole		True	3.163465	Not found	False	[]		otitis media acute
itraconazole		True	5.131351	Not found	False	[]		cushing's syndrome
itraconazole		True	2.23008	Not found	False	[]		cushingoid
itraconazole		True	3.77534	Not found	False	[]		hyperadrenocorticism
itraconazole		True	3.77534	Not found	False	[]		hyperaldosteronism
itraconazole		True	9.000105	Not found	False	[]		pseudoaldosteronism
itraconazole		True	1.38206	Not found	False	[]		addison's disease
itraconazole		True	8.58586	Not found	False	[]		adrenal atrophy
itraconazole		True	6.139823	Not found	False	[]		adrenal suppression
itraconazole		True	8.58586	Not found	False	[]		hypoaldosteronism
itraconazole		True	4.293042	Not found	False	[]		secondary adrenocortical insufficiency
itraconazole		True	3.163465	Not found	False	[]		adrenal disorder
itraconazole		True	2.17872	Not found	False	[]		adrenal neoplasm
itraconazole		True	8.58586	Not found	False	[]		androgenetic alopecia
itraconazole		True	2.17872	Not found	False	[]		menstruation delayed
itraconazole		True	5.753914	Not found	False	[]		ovarian atrophy
itraconazole		True	1.0390450000000002	Not found	False	[]		diabetes mellitus
itraconazole		True	1.883548	Not found	False	[]		glucose tolerance impaired
itraconazole		True	3.77534	Not found	False	[]		hyperprolactinaemia
itraconazole		True	14.087244	Not found	False	[]		pituitary-dependent cushing's syndrome
itraconazole		True	3.77534	Not found	False	[]		hypothalamo-pituitary disorder
itraconazole		True	2.409666	Not found	False	[]		inappropriate antidiuretic hormone secretion
itraconazole		True	1.38206	Not found	False	[]		water intoxication
itraconazole		True	1.962513	Not found	False	[]		hypercalcaemia
itraconazole		True	8.58586	Not found	False	[]		parathyroid disorder
itraconazole		True	5.269847	Not found	False	[]		thyroiditis
itraconazole		True	1.7758300000000002	Not found	False	[]		hyperthyroidism
itraconazole		True	3.163465	Not found	False	[]		corneal epithelium defect
itraconazole		True	6.021335	Not found	False	[]		corneal perforation
itraconazole		True	5.753914	Not found	False	[]		corneal thinning
itraconazole		True	8.58586	Not found	False	[]		posterior capsule opacification
itraconazole		True	1.225539	Not found	False	[]		corneal disorder
itraconazole		True	9.000105	Not found	False	[]		sjogren's syndrome
itraconazole		True	1.582057	Not found	False	[]		glaucoma
itraconazole		True	3.77534	Not found	False	[]		normal tension glaucoma
itraconazole		True	4.277378	Not found	False	[]		conjunctival haemorrhage
itraconazole		True	2.17872	Not found	False	[]		scleral haemorrhage
itraconazole		True	2.5169620000000004	Not found	False	[]		periorbital haematoma
itraconazole		True	8.58586	Not found	False	[]		anterior chamber fibrin
itraconazole		True	3.77534	Not found	False	[]		anterior chamber inflammation
itraconazole		True	12.569675	Not found	False	[]		hypopyon
itraconazole		True	1.014744	Not found	False	[]		conjunctivitis
itraconazole		True	4.134096	Not found	False	[]		conjunctivitis allergic
itraconazole		True	1.4406180000000002	Not found	False	[]		corneal oedema
itraconazole		True	3.77534	Not found	False	[]		herpes ophthalmic
itraconazole		True	2.17872	Not found	False	[]		punctate keratitis
itraconazole		True	3.408569	Not found	False	[]		ulcerative keratitis
itraconazole		True	5.363442	Not found	False	[]		uveitis
itraconazole		True	9.000105	Not found	False	[]		candida endophthalmitis
itraconazole		True	3.695491	Not found	False	[]		endophthalmitis
itraconazole		True	2.17872	Not found	False	[]		eye abscess
itraconazole		True	12.579627	Not found	False	[]		eye infection fungal
itraconazole		True	8.58586	Not found	False	[]		ophthalmic herpes zoster
itraconazole		True	1.854665	Not found	False	[]		oculomucocutaneous syndrome
itraconazole		True	3.77534	Not found	False	[]		panophthalmitis
itraconazole		True	1.374604	Not found	False	[]		optic neuritis
itraconazole		True	1.38206	Not found	False	[]		cellulitis orbital
itraconazole		True	3.77534	Not found	False	[]		periorbital abscess
itraconazole		True	2.19797	Not found	False	[]		periorbital oedema
itraconazole		True	2.163211	Not found	False	[]		cytomegalovirus chorioretinitis
itraconazole		True	2.341879	Not found	False	[]		retinitis
itraconazole		True	3.77534	Not found	False	[]		retinal injury
itraconazole		True	2.005802	Not found	False	[]		eyelid ptosis
itraconazole		True	3.77534	Not found	False	[]		binocular eye movement disorder
itraconazole		True	3.77534	Not found	False	[]		extraocular muscle paresis
itraconazole		True	6.736375	Not found	False	[]		iiird nerve paralysis
itraconazole		True	8.58586	Not found	False	[]		ivth nerve paralysis
itraconazole		True	8.58586	Not found	False	[]		opsoclonus myoclonus
itraconazole		True	3.163465	Not found	False	[]		vitreous opacities
itraconazole		True	2.17872	Not found	False	[]		orbital oedema
itraconazole		True	1.551327	Not found	False	[]		retinal detachment
itraconazole		True	3.77534	Not found	False	[]		scleral disorder
itraconazole		True	1.38206	Not found	False	[]		retinal infarction
itraconazole		True	2.666821	Not found	False	[]		blindness cortical
itraconazole		True	3.163465	Not found	False	[]		colour blindness acquired
itraconazole		True	2.17872	Not found	False	[]		xanthopsia
itraconazole		True	8.58586	Not found	False	[]		photopsia
itraconazole		True	2.5169620000000004	Not found	False	[]		abdominal wall haematoma
itraconazole		True	2.17872	Not found	False	[]		abdominal wound dehiscence
itraconazole		True	2.17872	Not found	False	[]		diaphragmatic hernia
itraconazole		True	5.269847	Not found	False	[]		incisional hernia
itraconazole		True	8.58586	Not found	False	[]		anal sphincter atony
itraconazole		True	3.77534	Not found	False	[]		rectal prolapse
itraconazole		True	1.3594080000000002	Not found	False	[]		proctalgia
itraconazole		True	8.58586	Not found	False	[]		anal inflammation
itraconazole		True	1.5553309999999998	Not found	False	[]		periodontitis
itraconazole		True	2.17872	Not found	False	[]		tooth deposit
itraconazole		True	8.58586	Not found	False	[]		tooth erosion
itraconazole		True	2.055487	Not found	False	[]		pulpitis dental
itraconazole		True	2.17872	Not found	False	[]		gingival ulceration
itraconazole		True	1.0319969999999998	Not found	False	[]		pancreatitis acute
itraconazole		True	5.087674	Not found	False	[]		pancreatitis haemorrhagic
itraconazole		True	3.3201150000000004	Not found	False	[]		pancreatitis necrotising
itraconazole		True	2.1291640000000003	Not found	False	[]		pancreatic disorder
itraconazole		True	2.931699	Not found	False	[]		acute graft versus host disease in intestine
itraconazole		True	8.58586	Not found	False	[]		intestinal mass
itraconazole		True	3.77534	Not found	False	[]		oral cavity fistula
itraconazole		True	1.7095630000000002	Not found	False	[]		gastric mucosal lesion
itraconazole		True	8.58586	Not found	False	[]		gastric antral vascular ectasia
itraconazole		True	2.055487	Not found	False	[]		oesophageal haemorrhage
itraconazole		True	1.002439	Not found	False	[]		upper gastrointestinal haemorrhage
itraconazole		True	1.0432290000000002	Not found	False	[]		anal abscess
itraconazole		True	3.77534	Not found	False	[]		anorectal infection
itraconazole		True	3.77534	Not found	False	[]		campylobacter gastroenteritis
itraconazole		True	3.408569	Not found	False	[]		cytomegalovirus gastritis
itraconazole		True	9.000105	Not found	False	[]		gastroenteritis escherichia coli
itraconazole		True	1.38206	Not found	False	[]		gastroenteritis bacterial
itraconazole		True	2.5169620000000004	Not found	False	[]		gastroenteritis staphylococcal
itraconazole		True	4.134096	Not found	False	[]		abdominal wall abscess
itraconazole		True	3.595796	Not found	False	[]		cytomegalovirus gastrointestinal infection
itraconazole		True	1.7095630000000002	Not found	False	[]		gastrointestinal candidiasis
itraconazole		True	3.77534	Not found	False	[]		gastrointestinal fungal infection
itraconazole		True	1.10017	Not found	False	[]		clostridium colitis
itraconazole		True	1.3594080000000002	Not found	False	[]		cytomegalovirus enterocolitis
itraconazole		True	2.8171350000000004	Not found	False	[]		enteritis infectious
itraconazole		True	4.134096	Not found	False	[]		enterocolitis bacterial
itraconazole		True	3.77534	Not found	False	[]		giardiasis
itraconazole		True	3.1924710000000003	Not found	False	[]		pseudomembranous colitis
itraconazole		True	2.5169620000000004	Not found	False	[]		fungal oesophagitis
itraconazole		True	4.293042	Not found	False	[]		fungal peritonitis
itraconazole		True	1.684104	Not found	False	[]		enterocolitis
itraconazole		True	1.3594080000000002	Not found	False	[]		gastrointestinal toxicity
itraconazole		True	1.7095630000000002	Not found	False	[]		enteritis
itraconazole		True	3.77534	Not found	False	[]		proctitis
itraconazole		True	5.753914	Not found	False	[]		proctitis ulcerative
itraconazole		True	3.163465	Not found	False	[]		gastrointestinal hypomotility
itraconazole		True	1.38206	Not found	False	[]		change of bowel habit
itraconazole		True	9.818001	Not found	False	[]		ileus paralytic
itraconazole		True	1.365201	Not found	False	[]		eructation
itraconazole		True	8.58586	Not found	False	[]		abdominal rebound tenderness
itraconazole		True	1.04961	Not found	False	[]		oesophageal pain
itraconazole		True	2.797504	Not found	False	[]		hiccups
itraconazole		True	2.672876	Not found	False	[]		pelvic pain
itraconazole		True	1.586214	Not found	False	[]		pneumatosis intestinalis
itraconazole		True	3.77534	Not found	False	[]		distal intestinal obstruction syndrome
itraconazole		True	2.17872	Not found	False	[]		gastrointestinal obstruction
itraconazole		True	2.000922	Not found	False	[]		ileus
itraconazole		True	2.8171350000000004	Not found	False	[]		subileus
itraconazole		True	2.17872	Not found	False	[]		large intestinal stenosis
itraconazole		True	9.183632	Not found	False	[]		volvulus
itraconazole		True	2.17872	Not found	False	[]		rectal perforation
itraconazole		True	1.38206	Not found	False	[]		gastric ulcer perforation
itraconazole		True	8.58586	Not found	False	[]		anastomotic ulcer
itraconazole		True	2.266932	Not found	False	[]		gastrointestinal perforation
itraconazole		True	3.77534	Not found	False	[]		gastrointestinal ulcer haemorrhage
itraconazole		True	5.753914	Not found	False	[]		stress ulcer
itraconazole		True	9.000105	Not found	False	[]		large intestinal ulcer haemorrhage
itraconazole		True	6.736375	Not found	False	[]		oesophageal rupture
itraconazole		True	1.225539	Not found	False	[]		oesophagitis ulcerative
itraconazole		True	1.38206	Not found	False	[]		peptic ulcer haemorrhage
itraconazole		True	2.17872	Not found	False	[]		gastrointestinal ischaemia
itraconazole		True	10.911254	Not found	False	[]		intestinal infarction
itraconazole		True	3.77534	Not found	False	[]		mesenteric vascular occlusion
itraconazole		True	1.883548	Not found	False	[]		malabsorption
itraconazole		True	8.58586	Not found	False	[]		abdominal neoplasm
itraconazole		True	1.38206	Not found	False	[]		colon cancer metastatic
itraconazole		True	6.736375	Not found	False	[]		small intestine carcinoma
itraconazole		True	3.77534	Not found	False	[]		colorectal cancer metastatic
itraconazole		True	1.38206	Not found	False	[]		metastases to abdominal cavity
itraconazole		True	3.77534	Not found	False	[]		metastases to stomach
itraconazole		True	8.58586	Not found	False	[]		malignant palate neoplasm
itraconazole		True	3.77534	Not found	False	[]		salivary gland cancer
itraconazole		True	2.055487	Not found	False	[]		pancreatic cyst
itraconazole		True	1.183841	Not found	False	[]		oral disorder
itraconazole		True	8.58586	Not found	False	[]		uvulitis
itraconazole		True	1.5068160000000002	Not found	False	[]		oral infection
itraconazole		True	2.17872	Not found	False	[]		lip exfoliation
itraconazole		True	5.753914	Not found	False	[]		oral mucosal exfoliation
itraconazole		True	1.225539	Not found	False	[]		oropharyngeal blistering
itraconazole		True	1.538044	Not found	False	[]		stomatitis
itraconazole		True	2.5169620000000004	Not found	False	[]		hypogeusia
itraconazole		True	2.272463	Not found	False	[]		glossitis
itraconazole		True	2.5169620000000004	Not found	False	[]		glossoptosis
itraconazole		True	1.045214	Not found	False	[]		device related infection
itraconazole		True	1.667341	Not found	False	[]		complication associated with device
itraconazole		True	9.293042	Not found	False	[]		device related sepsis
itraconazole		True	1.38206	Not found	False	[]		catheter site cellulitis
itraconazole		True	3.77534	Not found	False	[]		catheter site related reaction
itraconazole		True	3.3201150000000004	Not found	False	[]		vascular device infection
itraconazole		True	4.293042	Not found	False	[]		implant site infection
itraconazole		True	3.163465	Not found	False	[]		infusion site extravasation
itraconazole		True	2.055487	Not found	False	[]		injection site extravasation
itraconazole		True	4.134096	Not found	False	[]		injection site phlebitis
itraconazole		True	2.666821	Not found	False	[]		injection site rash
itraconazole		True	3.77534	Not found	False	[]		cytarabine syndrome
itraconazole		True	1.3532624	Not found	False	[]		pyrexia
itraconazole		True	1.43497	Not found	False	[]		foetal death
itraconazole		True	1.0432290000000002	Not found	False	[]		sluggishness
itraconazole		True	1.266436	Not found	False	[]		gait inability
itraconazole		True	1.271884	Not found	False	[]		condition aggravated
itraconazole		True	1.3895030000000002	Not found	False	[]		disease progression
itraconazole		True	2.17872	Not found	False	[]		disuse syndrome
itraconazole		True	2.432639	Not found	False	[]		exercise tolerance decreased
itraconazole		True	1.452469	Not found	False	[]		extravasation
itraconazole		True	1.206071	Not found	False	[]		multiple organ dysfunction syndrome
itraconazole		True	1.637581	Not found	False	[]		night sweats
itraconazole		True	1.183841	Not found	False	[]		performance status decreased
itraconazole		True	2.17872	Not found	False	[]		pre-existing disease
itraconazole		True	5.753914	Not found	False	[]		pseudocyst
itraconazole		True	1.181752	Not found	False	[]		purulent discharge
itraconazole		True	1.32214	Not found	False	[]		granuloma
itraconazole		True	2.17872	Not found	False	[]		soft tissue inflammation
itraconazole		True	2.479423	Not found	False	[]		mucosal disorder
itraconazole		True	2.8621480000000004	Not found	False	[]		capillary leak syndrome
itraconazole		True	8.58586	Not found	False	[]		incision site pain
itraconazole		True	1.38206	Not found	False	[]		alcohol withdrawal syndrome
itraconazole		True	1.43497	Not found	False	[]		cyst
itraconazole		True	8.58586	Not found	False	[]		neuropathic muscular atrophy
itraconazole		True	38.88206	Not found	False	[]		hyperplasia
itraconazole		True	3.595796	Not found	False	[]		biliary tract infection
itraconazole		True	1.0432290000000002	Not found	False	[]		bile duct stone
itraconazole		True	1.246014	Not found	False	[]		vanishing bile duct syndrome
itraconazole		True	3.77534	Not found	False	[]		jaundice hepatocellular
itraconazole		True	2.17872	Not found	False	[]		hepatic calcification
itraconazole		True	2.17872	Not found	False	[]		hepatic infection
itraconazole		True	1.131186	Not found	False	[]		hepatic lesion
itraconazole		True	5.753914	Not found	False	[]		hepatic mass
itraconazole		True	1.883548	Not found	False	[]		hyperammonaemia
itraconazole		True	4.293042	Not found	False	[]		hypertransaminasaemia
itraconazole		True	2.211742	Not found	False	[]		hypoalbuminaemia
itraconazole		True	1.772523	Not found	False	[]		hypoproteinaemia
itraconazole		True	1.5068160000000002	Not found	False	[]		coma hepatic
itraconazole		True	1.7095630000000002	Not found	False	[]		hepatorenal failure
itraconazole		True	3.77534	Not found	False	[]		cirrhosis alcoholic
itraconazole		True	2.17872	Not found	False	[]		hepatic candidiasis
itraconazole		True	3.77534	Not found	False	[]		haemochromatosis
itraconazole		True	2.204697	Not found	False	[]		venoocclusive liver disease
itraconazole		True	5.777602999999999	Not found	False	[]		acute graft versus host disease in liver
itraconazole		True	4.387799	Not found	False	[]		cholestatic liver injury
itraconazole		True	1.4406180000000002	Not found	False	[]		granulomatous liver disease
itraconazole		True	1.064726	Not found	False	[]		hepatic steatosis
itraconazole		True	3.77534	Not found	False	[]		focal nodular hyperplasia
itraconazole		True	3.77534	Not found	False	[]		gallbladder cancer
itraconazole		True	3.843689	Not found	False	[]		erythema nodosum
itraconazole		True	2.718627	Not found	False	[]		drug eruption
itraconazole		True	8.58586	Not found	False	[]		seasonal allergy
itraconazole		True	1.38206	Not found	False	[]		butterfly rash
itraconazole		True	1.38206	Not found	False	[]		rheumatoid nodule
itraconazole		True	1.5068160000000002	Not found	False	[]		dermatomyositis
itraconazole		True	8.58586	Not found	False	[]		interstitial granulomatous dermatitis
itraconazole		True	2.17872	Not found	False	[]		cytokine storm
itraconazole		True	3.77534	Not found	False	[]		subacute sclerosing panencephalitis
itraconazole		True	3.77534	Not found	False	[]		jarisch-herxheimer reaction
itraconazole		True	4.747018000000001	Not found	False	[]		acute graft versus host disease
itraconazole		True	4.927085	Not found	False	[]		acute graft versus host disease in skin
itraconazole		True	1.47522	Not found	False	[]		chronic graft versus host disease
itraconazole		True	1.794444	Not found	False	[]		graft versus host disease
itraconazole		True	3.163465	Not found	False	[]		graft versus host disease in lung
itraconazole		True	2.911351	Not found	False	[]		lung transplant rejection
itraconazole		True	1.898305	Not found	False	[]		transplant rejection
itraconazole		True	8.58586	Not found	False	[]		palpable purpura
itraconazole		True	8.58586	Not found	False	[]		pulmonary vasculitis
itraconazole		True	1.938174	Not found	False	[]		immunosuppression
itraconazole		True	1.50789	Not found	False	[]		hypogammaglobulinaemia
itraconazole		True	2.055487	Not found	False	[]		bacterial disease carrier
itraconazole		True	1.36771	Not found	False	[]		nosocomial infection
itraconazole		True	8.58586	Not found	False	[]		roseola
itraconazole		True	4.134096	Not found	False	[]		actinomycosis
itraconazole		True	3.77534	Not found	False	[]		aeromonas infection
itraconazole		True	1.38206	Not found	False	[]		abscess bacterial
itraconazole		True	1.094178	Not found	False	[]		bacterial infection
itraconazole		True	1.653136	Not found	False	[]		cellulitis
itraconazole		True	8.58586	Not found	False	[]		citrobacter sepsis
itraconazole		True	3.77534	Not found	False	[]		lactobacillus infection
itraconazole		True	1.854665	Not found	False	[]		meningitis bacterial
itraconazole		True	3.77534	Not found	False	[]		morganella infection
itraconazole		True	2.093339	Not found	False	[]		pneumonia bacterial
itraconazole		True	2.17872	Not found	False	[]		rhodococcus infection
itraconazole		True	6.736375	Not found	False	[]		stenotrophomonas sepsis
itraconazole		True	2.17872	Not found	False	[]		campylobacter infection
itraconazole		True	2.17872	Not found	False	[]		gas gangrene
itraconazole		True	1.4406180000000002	Not found	False	[]		corynebacterium infection
itraconazole		True	3.77534	Not found	False	[]		corynebacterium sepsis
itraconazole		True	1.225539	Not found	False	[]		enterobacter sepsis
itraconazole		True	1.564585	Not found	False	[]		enterococcal infection
itraconazole		True	2.420613	Not found	False	[]		enterococcal sepsis
itraconazole		True	2.613269	Not found	False	[]		escherichia sepsis
itraconazole		True	6.736375	Not found	False	[]		haemophilus infection
itraconazole		True	8.58586	Not found	False	[]		pneumonia haemophilus
itraconazole		True	1.38206	Not found	False	[]		moraxella infection
itraconazole		True	2.127604	Not found	False	[]		nocardiosis
itraconazole		True	3.634576	Not found	False	[]		pseudomonal bacteraemia
itraconazole		True	5.40285	Not found	False	[]		pseudomonal sepsis
itraconazole		True	8.58586	Not found	False	[]		pseudomonas bronchitis
itraconazole		True	2.665804	Not found	False	[]		pseudomonas infection
itraconazole		True	1.7095630000000002	Not found	False	[]		urinary tract infection pseudomonal
itraconazole		True	8.58586	Not found	False	[]		meningitis staphylococcal
itraconazole		True	1.47993	Not found	False	[]		staphylococcal infection
itraconazole		True	3.135831	Not found	False	[]		staphylococcal sepsis
itraconazole		True	1.4406180000000002	Not found	False	[]		beta haemolytic streptococcal infection
itraconazole		True	1.4406180000000002	Not found	False	[]		streptococcal bacteraemia
itraconazole		True	20.821498	Not found	False	[]		aspergilloma
itraconazole		True	2.00021	Not found	False	[]		cerebral aspergillosis
itraconazole		True	2.17872	Not found	False	[]		sinusitis aspergillus
itraconazole		True	12.02588	Not found	False	[]		candida pneumonia
itraconazole		True	3.77534	Not found	False	[]		mucocutaneous candidiasis
itraconazole		True	2.5169620000000004	Not found	False	[]		respiratory moniliasis
itraconazole		True	6.557499	Found	True	[]	coccidioidomycosis	coccidioidomycosis
itraconazole		True	18.77534	Not found	False	[]		pneumonia cryptococcal
itraconazole		True	6.021335	Not found	False	[]		abscess fungal
itraconazole		True	11.829336	Not found	False	[]		alternaria infection
itraconazole		True	3.77534	Not found	False	[]		arthritis fungal
itraconazole		True	9.000105	Not found	False	[]		bronchitis fungal
itraconazole		True	1.7095630000000002	Not found	False	[]		cerebral fungal infection
itraconazole		True	3.163465	Not found	False	[]		encephalitis fungal
itraconazole		True	2.17872	Not found	False	[]		fungal abscess central nervous system
itraconazole		True	3.77534	Not found	False	[]		fungal cystitis
itraconazole		True	5.94734	Not found	False	[]		fusarium infection
itraconazole		True	5.753914	Not found	False	[]		meningitis fungal
itraconazole		True	28.84539	Not found	False	[]		penicillium infection
itraconazole		True	15.430096	Not found	False	[]		phaeohyphomycosis
itraconazole		True	3.305631	Not found	False	[]		pneumonia fungal
itraconazole		True	2.875314	Not found	False	[]		pulmonary mycosis
itraconazole		True	8.58586	Not found	False	[]		pyelonephritis fungal
itraconazole		True	5.680096	Not found	False	[]		respiratory tract infection fungal
itraconazole		True	5.704725	Not found	False	[]		scedosporium infection
itraconazole		True	8.735122	Not found	False	[]		systemic mycosis
itraconazole		True	3.77534	Not found	False	[]		torulopsis infection
itraconazole		True	38.88206	Not found	False	[]		trichophytic granuloma
itraconazole		True	12.324649	Not found	False	[]		trichosporon infection
itraconazole		True	18.77534	Not found	False	[]		wound infection fungal
itraconazole		True	1.571132	Not found	False	[]		mucormycosis
itraconazole		True	14.087244	Not found	False	[]		acute pulmonary histoplasmosis
itraconazole		True	21.173365	Not found	False	[]		histoplasmosis disseminated
itraconazole		True	15.936547	Not found	False	[]		dermatophytosis
itraconazole		True	18.77534	Not found	False	[]		trichophytosis
itraconazole		True	1.7095630000000002	Not found	False	[]		abscess jaw
itraconazole		True	8.58586	Not found	False	[]		bone abscess
itraconazole		True	1.36771	Not found	False	[]		intervertebral discitis
itraconazole		True	3.77534	Not found	False	[]		joint abscess
itraconazole		True	1.960254	Not found	False	[]		brain abscess
itraconazole		True	1.38206	Not found	False	[]		vulvitis
itraconazole		True	2.17872	Not found	False	[]		incision site abscess
itraconazole		True	2.5169620000000004	Not found	False	[]		mediastinitis
itraconazole		True	1.181752	Not found	False	[]		opportunistic infection
itraconazole		True	2.486275	Not found	False	[]		pathogen resistance
itraconazole		True	1.854665	Not found	False	[]		post procedural infection
itraconazole		True	1.001569	Not found	False	[]		purulence
itraconazole		True	1.378359	Not found	False	[]		respiratory tract infection
itraconazole		True	1.717557	Not found	False	[]		bronchiectasis
itraconazole		True	1.6806879999999995	Not found	False	[]		lung abscess
itraconazole		True	1.993817	Not found	False	[]		lung infection
itraconazole		True	4.134096	Not found	False	[]		infectious pleural effusion
itraconazole		True	4.293042	Not found	False	[]		sputum purulent
itraconazole		True	3.77534	Not found	False	[]		infective tenosynovitis
itraconazole		True	2.17872	Not found	False	[]		acinetobacter bacteraemia
itraconazole		True	2.243915	Not found	False	[]		bacterial sepsis
itraconazole		True	2.146744	Not found	False	[]		fungaemia
itraconazole		True	4.194452	Not found	False	[]		fungal sepsis
itraconazole		True	1.4406180000000002	Not found	False	[]		pulmonary sepsis
itraconazole		True	1.4864146	Not found	False	[]		sepsis
itraconazole		True	4.332448	Not found	False	[]		septic embolus
itraconazole		True	1.403694	Not found	False	[]		septic shock
itraconazole		True	4.293042	Not found	False	[]		viraemia
itraconazole		True	1.4406180000000002	Not found	False	[]		soft tissue infection
itraconazole		True	1.183841	Not found	False	[]		subcutaneous abscess
itraconazole		True	8.58586	Not found	False	[]		nasal abscess
itraconazole		True	3.163465	Not found	False	[]		peritonsillar abscess
itraconazole		True	8.58586	Not found	False	[]		pharyngeal abscess
