## Supplementary material for "Distilling a High Precision Drug Adverse Effect Benchmark Using Wikipedia’s Wisdom of the Crowd": Distilled drug-ADE list: distilled drug-ADEs.csv (part 17 of 71)

drug	sider	offsides	prr_lb	wiki_status	wiki_indication	wiki_freq	wiki_term	ADE
itraconazole		True	5.753914	Not found	False	[]		tracheitis
itraconazole		True	18.77534	Not found	False	[]		perinephric abscess
itraconazole		True	1.38206	Not found	False	[]		urethritis
itraconazole		True	3.77534	Not found	False	[]		shunt infection
itraconazole		True	1.131186	Not found	False	[]		atypical mycobacterial infection
itraconazole		True	14.087244	Not found	False	[]		acanthamoeba infection
itraconazole		True	3.77534	Not found	False	[]		american trypanosomiasis
itraconazole		True	5.357956	Not found	False	[]		adenoviral haemorrhagic cystitis
itraconazole		True	1.4381970000000002	Not found	False	[]		adenovirus infection
itraconazole		True	2.17872	Not found	False	[]		pneumonia adenoviral
itraconazole		True	1.7591739999999998	Not found	False	[]		cytomegalovirus infection
itraconazole		True	3.631804	Not found	False	[]		cytomegalovirus viraemia
itraconazole		True	2.918352	Not found	False	[]		pneumonia cytomegaloviral
itraconazole		True	3.797975	Not found	False	[]		epstein-barr viraemia
itraconazole		True	9.000105	Not found	False	[]		herpes dermatitis
itraconazole		True	1.287195	Not found	False	[]		herpes simplex
itraconazole		True	1.40345	Not found	False	[]		herpes virus infection
itraconazole		True	1.5553309999999998	Not found	False	[]		herpes zoster disseminated
itraconazole		True	2.17872	Not found	False	[]		meningitis herpes
itraconazole		True	1.4406180000000002	Not found	False	[]		parainfluenzae virus infection
itraconazole		True	1.158959	Not found	False	[]		bk virus infection
itraconazole		True	11.394643	Not found	False	[]		human polyomavirus infection
itraconazole		True	1.38206	Not found	False	[]		measles
itraconazole		True	11.829336	Not found	False	[]		cystitis viral
itraconazole		True	2.266741	Not found	False	[]		encephalitis viral
itraconazole		True	3.77534	Not found	False	[]		lower respiratory tract infection viral
itraconazole		True	28.84539	Not found	False	[]		metapneumovirus infection
itraconazole		True	1.5068160000000002	Not found	False	[]		viral haemorrhagic cystitis
itraconazole		True	1.38206	Not found	False	[]		viral pharyngitis
itraconazole		True	3.77534	Not found	False	[]		viral rash
itraconazole		True	2.055487	Not found	False	[]		viral upper respiratory tract infection
itraconazole		True	5.269847	Not found	False	[]		pneumonia pseudomonal
itraconazole		True	8.58586	Not found	False	[]		dermatophytosis of nail
itraconazole		True	2.17872	Not found	False	[]		comminuted fracture
itraconazole		True	9.000105	Not found	False	[]		osteoporotic fracture
itraconazole		True	8.58586	Not found	False	[]		pseudarthrosis
itraconazole		True	1.38206	Not found	False	[]		acetabulum fracture
itraconazole		True	8.58586	Not found	False	[]		dislocation of vertebra
itraconazole		True	8.58586	Not found	False	[]		forearm fracture
itraconazole		True	1.36771	Not found	False	[]		humerus fracture
itraconazole		True	4.50021	Not found	False	[]		differentiation syndrome
itraconazole		True	2.481658	Not found	False	[]		neurotoxicity
itraconazole		True	9.000105	Not found	False	[]		toxic neuropathy
itraconazole		True	14.087244	Not found	False	[]		vascular injury
itraconazole		True	1.38206	Not found	False	[]		vascular rupture
itraconazole		True	8.58586	Not found	False	[]		traumatic intracranial haemorrhage
itraconazole		True	3.77534	Not found	False	[]		decerebration
itraconazole		True	5.357956	Not found	False	[]		pneumothorax
itraconazole		True	1.38206	Not found	False	[]		traumatic lung injury
itraconazole		True	1.138653	Not found	False	[]		ligament sprain
itraconazole		True	1.138653	Not found	False	[]		muscle injury
itraconazole		True	3.77534	Not found	False	[]		animal bite
itraconazole		True	2.00021	Not found	False	[]		asphyxia
itraconazole		True	2.17872	Not found	False	[]		gun shot wound
itraconazole		True	8.58586	Not found	False	[]		heat illness
itraconazole		True	1.38206	Not found	False	[]		incorrect product dosage form administered
itraconazole		True	8.58586	Not found	False	[]		accidental overdose
itraconazole		True	1.246014	Not found	False	[]		intentional overdose
itraconazole		True	1.38206	Not found	False	[]		anaesthetic complication
itraconazole		True	3.77534	Not found	False	[]		arteriovenous fistula aneurysm
itraconazole		True	8.58586	Not found	False	[]		arteriovenous fistula site complication
itraconazole		True	2.948443	Not found	False	[]		phlebitis
itraconazole		True	2.17872	Not found	False	[]		reperfusion injury
itraconazole		True	28.84539	Not found	False	[]		vascular pseudoaneurysm ruptured
itraconazole		True	1.38206	Not found	False	[]		post lumbar puncture syndrome
itraconazole		True	1.941171	Not found	False	[]		complications of bone marrow transplant
itraconazole		True	1.510316	Not found	False	[]		complications of transplant surgery
itraconazole		True	2.17872	Not found	False	[]		incision site haemorrhage
itraconazole		True	18.77534	Not found	False	[]		suture rupture
itraconazole		True	9.293042	Not found	False	[]		complications of transplanted lung
itraconazole		True	13.285566	Not found	False	[]		idiopathic pneumonia syndrome
itraconazole		True	18.77534	Not found	False	[]		tracheostomy malfunction
itraconazole		True	4.646744	Not found	False	[]		engraft failure
itraconazole		True	4.50021	Not found	False	[]		subcutaneous emphysema
itraconazole		True	2.666821	Not found	False	[]		haemosiderosis
itraconazole		True	4.387799	Not found	False	[]		iron overload
itraconazole		True	1.36771	Not found	False	[]		metabolic alkalosis
itraconazole		True	2.150513	Not found	False	[]		hypercapnia
itraconazole		True	1.4294707	Not found	False	[]		respiratory failure
itraconazole		True	2.17872	Not found	False	[]		food craving
itraconazole		True	8.58586	Not found	False	[]		salt craving
itraconazole		True	1.38206	Not found	False	[]		abnormal weight gain
itraconazole		True	3.163465	Not found	False	[]		central obesity
itraconazole		True	4.56723	Not found	False	[]		osteolysis
itraconazole		True	1.3003900000000002	Not found	False	[]		osteoporosis
itraconazole		True	24.163465	Not found	False	[]		hyperchloraemia
itraconazole		True	3.271506	Not found	False	[]		hypochloraemia
itraconazole		True	1.734711	Not found	False	[]		electrolyte imbalance
itraconazole		True	3.77534	Not found	False	[]		fluid imbalance
itraconazole		True	1.334666	Not found	False	[]		tumour lysis syndrome
itraconazole		True	1.251601	Not found	False	[]		hypernatraemia
itraconazole		True	1.6268479999999998	Not found	False	[]		hyponatraemia
itraconazole		True	5.753914	Not found	False	[]		sodium retention
itraconazole		True	2.341366	Not found	False	[]		shock haemorrhagic
itraconazole		True	28.84539	Not found	False	[]		mineral deficiency
itraconazole		True	3.163465	Not found	False	[]		lipohypertrophy
itraconazole		True	2.341879	Not found	False	[]		hyperamylasaemia
itraconazole		True	1.38206	Not found	False	[]		hypermetabolism
itraconazole		True	3.77534	Not found	False	[]		hypometabolism
itraconazole		True	1.5553309999999998	Not found	False	[]		metabolic disorder
itraconazole		True	2.17872	Not found	False	[]		hyperproteinaemia
itraconazole		True	1.635139	Not found	False	[]		hyperuricaemia
itraconazole		True	18.77534	Not found	False	[]		hypouricaemia
itraconazole		True	4.134096	Not found	False	[]		folate deficiency
itraconazole		True	2.17872	Not found	False	[]		vitamin b1 deficiency
itraconazole		True	28.84539	Not found	False	[]		vitamin b6 deficiency
itraconazole		True	1.138653	Not found	False	[]		jaw disorder
itraconazole		True	1.3594080000000002	Not found	False	[]		bone sequestrum
itraconazole		True	1.204379	Not found	False	[]		pain in jaw
itraconazole		True	2.062872	Not found	False	[]		myositis
itraconazole		True	1.076434	Not found	False	[]		muscle atrophy
itraconazole		True	1.246014	Not found	False	[]		muscle contractions involuntary
itraconazole		True	1.274816	Not found	False	[]		muscle haemorrhage
itraconazole		True	8.58586	Not found	False	[]		muscle hypertrophy
itraconazole		True	1.110911	Not found	False	[]		muscular weakness
itraconazole		True	6.021335	Not found	False	[]		amyotrophy
itraconazole		True	3.073152	Not found	False	[]		compartment syndrome
itraconazole		True	8.58586	Not found	False	[]		myopathy
itraconazole		True	1.405773	Not found	False	[]		rhabdomyolysis
itraconazole		True	2.666821	Not found	False	[]		intervertebral disc disorder
itraconazole		True	8.58586	Not found	False	[]		neck deformity
itraconazole		True	1.452469	Not found	False	[]		spinal stenosis
itraconazole		True	1.38206	Not found	False	[]		spinal deformity
itraconazole		True	1.4406180000000002	Not found	False	[]		fasciitis
itraconazole		True	4.56723	Not found	False	[]		plantar fasciitis
itraconazole		True	1.38206	Not found	False	[]		extremity contracture
itraconazole		True	6.483593	Not found	False	[]		growth retardation
itraconazole		True	1.38206	Not found	False	[]		muscle contracture
itraconazole		True	1.553021	Not found	False	[]		fistula
itraconazole		True	2.17872	Not found	False	[]		soft tissue haemorrhage
itraconazole		True	8.58586	Not found	False	[]		metastases to soft tissue
itraconazole		True	2.17872	Not found	False	[]		leiomyoma
itraconazole		True	8.58586	Not found	False	[]		bursa disorder
itraconazole		True	5.753914	Not found	False	[]		costochondritis
itraconazole		True	8.58586	Not found	False	[]		spinal osteoarthritis
itraconazole		True	1.77049	Not found	False	[]		metastases to central nervous system
itraconazole		True	3.77534	Not found	False	[]		metastases to kidney
itraconazole		True	8.58586	Not found	False	[]		metastases to the mediastinum
itraconazole		True	2.055487	Not found	False	[]		haemangioma
itraconazole		True	2.17872	Not found	False	[]		papilloma
itraconazole		True	1.2259490000000002	Not found	False	[]		neoplasm
itraconazole		True	2.076092	Not found	False	[]		cancer pain
itraconazole		True	3.595796	Not found	False	[]		tumour flare
itraconazole		True	1.04961	Not found	False	[]		tumour haemorrhage
itraconazole		True	1.38206	Not found	False	[]		brain cancer metastatic
itraconazole		True	8.58586	Not found	False	[]		cervix carcinoma recurrent
itraconazole		True	2.17872	Not found	False	[]		sinus polyp
itraconazole		True	2.17872	Not found	False	[]		lung adenocarcinoma stage iv
itraconazole		True	1.251741	Not found	False	[]		lung neoplasm malignant
itraconazole		True	8.58586	Found	False	[]	cancer	neoplasm malignant
itraconazole		True	2.076092	Not found	False	[]		cerebellar haemorrhage
itraconazole		True	8.58586	Not found	False	[]		cerebral artery embolism
itraconazole		True	1.429238	Not found	False	[]		cerebral haemorrhage
itraconazole		True	2.057251	Not found	False	[]		haemorrhage intracranial
itraconazole		True	8.58586	Not found	False	[]		intracranial haematoma
itraconazole		True	1.0432290000000002	Not found	False	[]		lacunar infarction
itraconazole		True	1.378358	Not found	False	[]		subarachnoid haemorrhage
itraconazole		True	2.17872	Not found	False	[]		carotid arteriosclerosis
itraconazole		True	8.58586	Not found	False	[]		cranial nerve palsies multiple
itraconazole		True	1.183841	Not found	False	[]		facial paralysis
itraconazole		True	2.055487	Not found	False	[]		hypoxic-ischaemic encephalopathy
itraconazole		True	1.378358	Not found	False	[]		leukoencephalopathy
itraconazole		True	1.38464	Not found	False	[]		hydrocephalus
itraconazole		True	1.38206	Not found	False	[]		vasogenic cerebral oedema
itraconazole		True	3.77534	Not found	False	[]		senile dementia
itraconazole		True	1.38206	Not found	False	[]		retrograde amnesia
itraconazole		True	9.000105	Not found	False	[]		judgement impaired
itraconazole		True	1.475703	Not found	False	[]		hypokinesia
itraconazole		True	8.58586	Not found	False	[]		opisthotonus
itraconazole		True	1.246014	Not found	False	[]		diplegia
itraconazole		True	1.6806879999999995	Not found	False	[]		quadriplegia
itraconazole		True	4.134096	Not found	False	[]		essential tremor
itraconazole		True	1.222772	Not found	False	[]		coordination abnormal
itraconazole		True	1.5068160000000002	Not found	False	[]		dysgraphia
itraconazole		True	1.031399	Not found	False	[]		altered state of consciousness
itraconazole		True	3.77534	Not found	False	[]		consciousness fluctuating
itraconazole		True	3.887564	Not found	False	[]		sopor
itraconazole		True	1.04961	Not found	False	[]		psychomotor skills impaired
itraconazole		True	3.77534	Not found	False	[]		apparent life threatening event
itraconazole		True	9.000105	Not found	False	[]		anaesthesia
itraconazole		True	1.510316	Not found	False	[]		sensory loss
itraconazole		True	4.293042	Not found	False	[]		sensorimotor disorder
itraconazole		True	3.311339	Not found	False	[]		polyneuropathy
itraconazole		True	2.17872	Not found	False	[]		mononeuropathy multiplex
itraconazole		True	1.1268030000000002	Not found	False	[]		peroneal nerve palsy
itraconazole		True	8.58586	Not found	False	[]		phrenic nerve paralysis
itraconazole		True	2.17872	Not found	False	[]		radial nerve palsy
itraconazole		True	1.7095630000000002	Not found	False	[]		neuritis
itraconazole		True	1.452469	Not found	False	[]		peripheral motor neuropathy
itraconazole		True	5.680096	Not found	False	[]		peripheral sensorimotor neuropathy
itraconazole		True	2.127217	Not found	False	[]		peripheral sensory neuropathy
itraconazole		True	1.452469	Not found	False	[]		petit mal epilepsy
itraconazole		True	2.5169620000000004	Not found	False	[]		simple partial seizures
itraconazole		True	1.38206	Not found	False	[]		abnormal sleep-related event
itraconazole		True	1.7095630000000002	Not found	False	[]		lumbar radiculopathy
itraconazole		True	4.134096	Not found	False	[]		hypertonic bladder
itraconazole		True	1.225539	Not found	False	[]		radiculopathy
itraconazole		True	6.729074	Not found	False	[]		neurogenic bladder
itraconazole		True	2.055487	Not found	False	[]		spinal cord compression
itraconazole		True	5.753914	Not found	False	[]		cerebral calcification
itraconazole		True	3.77534	Not found	False	[]		unresponsive to stimuli
itraconazole		True	8.58586	Not found	False	[]		anembryonic gestation
itraconazole		True	1.339552	Not found	False	[]		abortion spontaneous
itraconazole		True	14.087244	Not found	False	[]		abortion threatened
itraconazole		True	2.5169620000000004	Not found	False	[]		foetal disorder
itraconazole		True	2.17872	Not found	False	[]		breech presentation
itraconazole		True	2.5169620000000004	Not found	False	[]		umbilical cord abnormality
itraconazole		True	8.58586	Not found	False	[]		umbilical cord vascular disorder
itraconazole		True	5.753914	Not found	False	[]		meconium stain
itraconazole		True	2.17872	Not found	False	[]		placenta praevia
itraconazole		True	1.7095630000000002	Not found	False	[]		pregnancy on oral contraceptive
itraconazole		True	2.666821	Not found	False	[]		anxiety disorder
itraconazole		True	18.77534	Not found	False	[]		learning disorder
itraconazole		True	2.17872	Not found	False	[]		language disorder
itraconazole		True	8.58586	Not found	False	[]		logorrhoea
itraconazole		True	8.58586	Not found	False	[]		poverty of speech
itraconazole		True	1.018368	Not found	False	[]		delirium
itraconazole		True	1.38206	Not found	False	[]		depressive symptom
itraconazole		True	9.000105	Not found	False	[]		food aversion
itraconazole		True	2.055487	Not found	False	[]		bipolar i disorder
itraconazole		True	2.5169620000000004	Not found	False	[]		dysphoria
itraconazole		True	2.17872	Not found	False	[]		violence-related symptom
itraconazole		True	3.054773	Not found	False	[]		choking sensation
itraconazole		True	1.2259490000000002	Not found	False	[]		psychiatric symptom
itraconazole		True	1.38206	Not found	False	[]		libido increased
itraconazole		True	3.77534	Not found	False	[]		parasomnia
itraconazole		True	3.695491	Not found	False	[]		intentional self-injury
itraconazole		True	8.58586	Not found	False	[]		bladder hypertrophy
itraconazole		True	3.017017	Not found	False	[]		cystitis haemorrhagic
itraconazole		True	18.77534	Not found	False	[]		urogenital disorder
itraconazole		True	3.77534	Not found	False	[]		nephritic syndrome
itraconazole		True	1.433969	Not found	False	[]		renal disorder
itraconazole		True	1.166498	Not found	False	[]		oliguria
itraconazole		True	8.58586	Not found	False	[]		kidney small
itraconazole		True	3.073152	Not found	False	[]		renal vessel disorder
itraconazole		True	3.77534	Not found	False	[]		bladder tamponade
itraconazole		True	1.124868	Not found	False	[]		chromaturia
itraconazole		True	2.076092	Not found	False	[]		urine abnormality
itraconazole		True	1.5919470000000002	Not found	False	[]		renal pain
itraconazole		True	8.58586	Not found	False	[]		urinary tract pain
itraconazole		True	1.7974099999999995	Not found	False	[]		calculus urinary
itraconazole		True	1.38206	Not found	False	[]		glomerulonephritis
itraconazole		True	3.77534	Not found	False	[]		breast swelling
itraconazole		True	5.753914	Not found	False	[]		atrophic vulvovaginitis
itraconazole		True	1.38206	Not found	False	[]		postmenopausal haemorrhage
itraconazole		True	8.58586	Not found	False	[]		menometrorrhagia
itraconazole		True	3.77534	Not found	False	[]		ovarian disorder
itraconazole		True	8.58586	Not found	False	[]		penile size reduced
itraconazole		True	3.595796	Not found	False	[]		genital erosion
itraconazole		True	1.4406180000000002	Not found	False	[]		oedema genital
itraconazole		True	6.736375	Not found	False	[]		infertility
itraconazole		True	8.58586	Not found	False	[]		infertility male
itraconazole		True	1.38206	Not found	False	[]		vulvovaginal pain
itraconazole		True	3.77534	Not found	False	[]		bronchial fistula
itraconazole		True	8.58586	Not found	False	[]		bronchial haemorrhage
itraconazole		True	8.58586	Not found	False	[]		bronchial wall thickening
itraconazole		True	6.021335	Not found	False	[]		bronchostenosis
itraconazole		True	2.4529270000000003	Not found	False	[]		obliterative bronchiolitis
itraconazole		True	2.17872	Not found	False	[]		idiopathic pulmonary fibrosis
itraconazole		True	1.365201	Not found	False	[]		diffuse alveolar damage
itraconazole		True	1.061458	Not found	False	[]		pneumonia aspiration
itraconazole		True	1.5068160000000002	Not found	False	[]		pulmonary granuloma
itraconazole		True	1.491658	Not found	False	[]		interstitial lung disease
itraconazole		True	2.805429	Not found	False	[]		organising pneumonia
itraconazole		True	4.078152	Not found	False	[]		pulmonary alveolar haemorrhage
itraconazole		True	6.139823	Not found	False	[]		pulmonary cavitation
itraconazole		True	2.341879	Not found	False	[]		restrictive pulmonary disease
itraconazole		True	1.077861	Not found	False	[]		acute respiratory distress syndrome
itraconazole		True	3.77534	Not found	False	[]		pleural calcification
itraconazole		True	1.1268030000000002	Not found	False	[]		pleural fibrosis
itraconazole		True	1.2850640000000002	Not found	False	[]		pleurisy
itraconazole		True	3.163465	Not found	False	[]		hydrothorax
itraconazole		True	1.797012	Not found	False	[]		pleural effusion
itraconazole		True	2.1291640000000003	Not found	False	[]		pulmonary infarction
itraconazole		True	1.38206	Not found	False	[]		pulmonary vascular disorder
itraconazole		True	1.179505	Not found	False	[]		respiratory distress
itraconazole		True	1.38206	Not found	False	[]		brain hypoxia
itraconazole		True	3.77534	Not found	False	[]		respiratory gas exchange disorder
itraconazole		True	1.1268030000000002	Not found	False	[]		sputum discoloured
itraconazole		True	1.38206	Not found	False	[]		lung hyperinflation
itraconazole		True	2.657218	Not found	False	[]		pulmonary haemorrhage
itraconazole		True	5.269847	Not found	False	[]		chronic respiratory failure
itraconazole		True	7.329336	Not found	False	[]		respiratory tract haemorrhage
itraconazole		True	8.58586	Not found	False	[]		diaphragmatic disorder
itraconazole		True	1.36771	Not found	False	[]		pneumomediastinum
itraconazole		True	5.753914	Not found	False	[]		pulmonary hilum mass
itraconazole		True	8.58586	Not found	False	[]		nasal necrosis
itraconazole		True	1.04961	Not found	False	[]		nasal septum deviation
itraconazole		True	4.387799	Not found	False	[]		nasal ulcer
itraconazole		True	2.00021	Not found	False	[]		hyperkeratosis
itraconazole		True	1.941171	Not found	False	[]		skin atrophy
itraconazole		True	2.560683	Not found	False	[]		actinic keratosis
itraconazole		True	1.6008170000000002	Not found	False	[]		generalised erythema
itraconazole		True	8.58586	Not found	False	[]		plantar erythema
itraconazole		True	8.58586	Not found	False	[]		pityriasis rosea
itraconazole		True	1.38206	Not found	False	[]		lentigo
itraconazole		True	18.77534	Not found	False	[]		leukoderma
itraconazole		True	1.38206	Not found	False	[]		skin hypopigmentation
itraconazole		True	1.138653	Not found	False	[]		pigmentation disorder
itraconazole		True	3.163465	Not found	False	[]		post inflammatory pigmentation change
itraconazole		True	6.736375	Not found	False	[]		skin mass
itraconazole		True	1.7095630000000002	Not found	False	[]		hypertrichosis
itraconazole		True	8.58586	Not found	False	[]		nail bed bleeding
itraconazole		True	3.595796	Not found	False	[]		nail discolouration
itraconazole		True	1.667341	Not found	False	[]		nail disorder
itraconazole		True	5.269847	Not found	False	[]		onychomadesis
itraconazole		True	1.225539	Not found	False	[]		hair growth abnormal
itraconazole		True	8.58586	Not found	False	[]		asteatosis
itraconazole		True	1.705337	Not found	False	[]		haemorrhage subcutaneous
itraconazole		True	1.246014	Not found	False	[]		skin oedema
itraconazole		True	24.163465	Not found	False	[]		capillaritis
itraconazole		True	4.293042	Not found	False	[]		skin exfoliation
itraconazole		True	2.17872	Not found	False	[]		venous occlusion
itraconazole		True	1.352354	Not found	False	[]		circulatory collapse
itraconazole		True	1.32214	Not found	False	[]		hypovolaemic shock
itraconazole		True	3.163465	Not found	False	[]		peripheral circulatory failure
itraconazole		True	1.184247	Not found	False	[]		embolism
itraconazole		True	1.7095630000000002	Not found	False	[]		subclavian vein thrombosis
itraconazole		True	8.58586	Not found	False	[]		capillary disorder
itraconazole		True	2.055487	Not found	False	[]		microangiopathy
itraconazole		True	3.189809	Not found	False	[]		venoocclusive disease
itraconazole		True	2.5169620000000004	Not found	False	[]		arterial haemorrhage
itraconazole		True	8.58586	Not found	False	[]		venous thrombosis
itraconazole		True	9.000105	Not found	False	[]		hypofibrinogenaemia
itraconazole		True	1.50789	Not found	False	[]		post transplant lymphoproliferative disorder
itraconazole		True	8.58586	Not found	False	[]		delayed haemolytic transfusion reaction
itraconazole		True	1.3594080000000002	Not found	False	[]		graft versus host disease in gastrointestinal tract
itraconazole		True	1.482535	Not found	False	[]		drug-induced liver injury
itraconazole		True	3.073152	Not found	False	[]		graft versus host disease in liver
itraconazole		True	5.753914	Not found	False	[]		non-alcoholic steatohepatitis
itraconazole		True	2.498864	Not found	False	[]		graft versus host disease in skin
itraconazole		True	8.58586	Not found	False	[]		atypical fracture
itraconazole		True	1.38206	Not found	False	[]		superior vena cava syndrome
itraconazole		True	9.000105	Not found	False	[]		cerebral small vessel ischaemic disease
itraconazole		True	1.148088	Not found	False	[]		posterior reversible encephalopathy syndrome
itraconazole		True	3.77534	Not found	False	[]		slow response to stimuli
itraconazole		True	2.17872	Not found	False	[]		acute phosphate nephropathy
itraconazole		True	3.581921	Not found	False	[]		exposed bone in jaw
itraconazole		True	3.77534	Not found	False	[]		white matter lesion
itraconazole		True	8.58586	Not found	False	[]		soft tissue mass
itraconazole		True	3.77534	Not found	False	[]		collateral circulation
itraconazole		True	3.77534	Not found	False	[]		mycotic endophthalmitis
itraconazole		True	8.58586	Not found	False	[]		infusion site bruising
itraconazole		True	3.77534	Not found	False	[]		adenocarcinoma of colon
itraconazole		True	1.505663	Not found	False	[]		clostridium difficile infection
itraconazole		True	8.58586	Not found	False	[]		incision site vesicles
itraconazole		True	8.58586	Not found	False	[]		colonic abscess
itraconazole		True	18.77534	Not found	False	[]		hypothalamic pituitary adrenal axis suppression
itraconazole		True	1.38206	Not found	False	[]		immune thrombocytopenic purpura
nevirapine		True	3.77532	Not found	False	[]		anaemia folate deficiency
nevirapine		True	1.44059	Not found	False	[]		anaemia of pregnancy
nevirapine		True	3.266825	Not found	False	[]		anaemia macrocytic
nevirapine		True	3.27146	Not found	False	[]		anaemia megaloblastic
nevirapine		True	2.1498670000000004	Not found	False	[]		anaemia neonatal
nevirapine		True	1.225511	Not found	False	[]		congenital anaemia
nevirapine		True	4.1340710000000005	Not found	False	[]		conjunctival pallor
nevirapine		True	2.324851	Not found	False	[]		malaria
nevirapine		True	1.7774640000000002	Not found	False	[]		microcytic anaemia
nevirapine		True	3.408532	Not found	False	[]		plasmodium falciparum infection
nevirapine		True	1.669599	Not found	False	[]		hypersensitivity vasculitis
nevirapine		True	1.709536	Not found	False	[]		vascular purpura
nevirapine		True	6.557462	Not found	False	[]		placental transfusion syndrome
nevirapine		True	2.612007	Not found	False	[]		castleman's disease
nevirapine		True	18.77532	Not found	False	[]		coombs positive haemolytic anaemia
nevirapine		True	4.219449	Not found	False	[]		jaundice neonatal
nevirapine		True	2.1787	Not found	False	[]		leukaemia recurrent
nevirapine		True	1.44059	Not found	False	[]		primary effusion lymphoma
nevirapine		True	1.208742	Not found	False	[]		non-hodgkin's lymphoma
nevirapine		True	2.1787	Not found	False	[]		plasmacytoma
nevirapine		True	1.001528	Not found	False	[]		thrombocytosis
nevirapine		True	1.709536	Not found	False	[]		thrombocytopenia neonatal
nevirapine		True	1.38204	Not found	False	[]		erythropenia
nevirapine		True	18.77532	Not found	False	[]		microcytosis
nevirapine		True	1.538708	Not found	False	[]		hepatosplenomegaly
nevirapine		True	1.050825	Not found	False	[]		lymph node tuberculosis
nevirapine		True	3.758821	Not found	False	[]		lymphadenitis
nevirapine		True	1.771069	Not found	False	[]		lymphoedema
nevirapine		True	2.505293	Not found	False	[]		metastases to lymph nodes
nevirapine		True	4.997936	Not found	False	[]		splenic rupture
nevirapine		True	1.425123	Not found	False	[]		splenomegaly
nevirapine		True	3.77532	Not found	False	[]		thymus disorder
nevirapine		True	18.77532	Not found	False	[]		eosinophilic granulomatosis with polyangiitis
nevirapine		True	1.44059	Not found	False	[]		lymphocytic infiltration
nevirapine		True	1.771069	Not found	False	[]		lymphocytosis
nevirapine		True	8.58585	Not found	False	[]		mononucleosis syndrome
nevirapine		True	1.699112	Not found	False	[]		lymphopenia
nevirapine		True	2.077619	Not found	False	[]		granulocytopenia
nevirapine		True	9.179898	Not found	False	[]		neutropenia neonatal
nevirapine		True	3.163439	Not found	False	[]		white blood cell disorder
nevirapine		True	8.58585	Not found	False	[]		brugada syndrome
nevirapine		True	1.081788	Not found	False	[]		bundle branch block right
nevirapine		True	1.049582	Not found	False	[]		long qt syndrome
nevirapine		True	9.000083	Not found	False	[]		bradycardia neonatal
nevirapine		True	1.941132	Not found	False	[]		foetal heart rate disorder
nevirapine		True	2.516935	Not found	False	[]		cardiac ventricular disorder
nevirapine		True	1.118565	Not found	False	[]		cyanosis
nevirapine		True	2.1787	Not found	False	[]		dizziness exertional
nevirapine		True	9.000083	Not found	False	[]		jugular vein distension
nevirapine		True	9.183605	Not found	False	[]		mitral valve stenosis
nevirapine		True	1.225511	Not found	False	[]		congenital pulmonary valve atresia
nevirapine		True	2.925285	Not found	False	[]		pulmonary valve stenosis
nevirapine		True	1.669599	Not found	False	[]		congenital tricuspid valve atresia
nevirapine		True	79.387763	Not found	False	[]		cardiac malposition
nevirapine		True	1.38204	Not found	False	[]		dextrocardia
nevirapine		True	8.900761	Not found	False	[]		fallot's tetralogy
nevirapine		True	4.1340710000000005	Not found	False	[]		hypoplastic left heart syndrome
nevirapine		True	24.163439	Not found	False	[]		pulmonary artery atresia
nevirapine		True	3.050601	Not found	False	[]		ventricular hypoplasia
nevirapine		True	8.58585	Not found	False	[]		persistent foetal circulation
nevirapine		True	1.1990219999999998	Not found	False	[]		coronary artery occlusion
nevirapine		True	1.050825	Not found	False	[]		coronary artery stenosis
nevirapine		True	1.008539	Not found	False	[]		angina unstable
nevirapine		True	6.736346	Not found	False	[]		ascites
nevirapine		True	2.862102	Not found	False	[]		hepatic congestion
nevirapine		True	2.1787	Not found	False	[]		cardiac failure high output
nevirapine		True	2.372576	Not found	False	[]		cardiopulmonary failure
nevirapine		True	1.945577	Not found	False	[]		right ventricular failure
nevirapine		True	1.138618	Not found	False	[]		atrial septal defect
nevirapine		True	2.1787	Not found	False	[]		cardiac aneurysm
nevirapine		True	1.44059	Not found	False	[]		diastolic dysfunction
nevirapine		True	5.75389	Not found	False	[]		myoglobinuria
nevirapine		True	3.07312	Not found	False	[]		ventricular septal defect
nevirapine		True	1.070932	Not found	False	[]		myocarditis
nevirapine		True	3.77532	Not found	False	[]		pericardial rub
nevirapine		True	2.1787	Not found	False	[]		syncope
nevirapine		True	4.293011	Not found	False	[]		arteriosclerosis coronary artery
nevirapine		True	2.487301	Not found	False	[]		peripheral swelling
nevirapine		True	4.1340710000000005	Not found	False	[]		congenital pulmonary artery anomaly
nevirapine		True	1.3745539999999998	Not found	False	[]		pulmonary artery stenosis congenital
nevirapine		True	8.58585	Not found	False	[]		pulmonary arteriovenous fistula
nevirapine		True	3.843653	Not found	False	[]		foetal alcohol syndrome
nevirapine		True	2.948646	Not found	False	[]		foetal malformation
nevirapine		True	5.635079	Not found	False	[]		multiple congenital abnormalities
nevirapine		True	61.518241	Not found	False	[]		progressive external ophthalmoplegia
nevirapine		True	3.520073	Not found	False	[]		ear malformation
nevirapine		True	2.29034	Not found	False	[]		anomaly of external ear congenital
nevirapine		True	1.7774640000000002	Not found	False	[]		low set ears
nevirapine		True	2.1787	Not found	False	[]		microtia
nevirapine		True	3.77532	Not found	False	[]		prominent epicanthal folds
nevirapine		True	1.709536	Not found	False	[]		congenital eye disorder
nevirapine		True	9.000083	Not found	False	[]		microphthalmos
nevirapine		True	2.1787	Not found	False	[]		strabismus congenital
nevirapine		True	6.021301	Not found	False	[]		retinoblastoma
nevirapine		True	3.07312	Not found	False	[]		pyloric stenosis
nevirapine		True	1.049582	Not found	False	[]		congenital abdominal hernia
nevirapine		True	3.497333	Not found	False	[]		exomphalos
nevirapine		True	4.1340710000000005	Not found	False	[]		congenital megacolon
nevirapine		True	3.77532	Not found	False	[]		intestinal atresia
nevirapine		True	1.258625	Not found	False	[]		cleft palate
nevirapine		True	78.93942	Not found	False	[]		congenital hepatobiliary anomaly
nevirapine		True	2.1787	Not found	False	[]		congenital infection
nevirapine		True	3.07312	Not found	False	[]		congenital toxoplasmosis
nevirapine		True	24.581869	Not found	False	[]		congenital hiv infection
nevirapine		True	2.341846	Not found	False	[]		congenital cytomegalovirus infection
nevirapine		True	9.000083	Not found	False	[]		porphyria
nevirapine		True	3.77532	Not found	False	[]		porphyria acute
nevirapine		True	1.680643	Not found	False	[]		cleft lip
nevirapine		True	3.77532	Not found	False	[]		craniofacial dysostosis
nevirapine		True	11.829303	Not found	False	[]		hypertelorism of orbit
nevirapine		True	3.77532	Not found	False	[]		microstomia
nevirapine		True	10.764258	Not found	False	[]		developmental hip dysplasia
nevirapine		True	1.531561	Not found	False	[]		limb malformation
nevirapine		True	2.6667880000000004	Not found	False	[]		limb reduction defect
nevirapine		True	1.223413	Not found	False	[]		talipes
nevirapine		True	2.076059	Not found	False	[]		brachycephaly
nevirapine		True	5.128172	Not found	False	[]		microcephaly
nevirapine		True	2.497903	Not found	False	[]		congenital central nervous system anomaly
nevirapine		True	1.126762	Not found	False	[]		neural tube defect
nevirapine		True	8.560189	Not found	False	[]		spina bifida
nevirapine		True	2.168647	Not found	False	[]		arnold-chiari malformation
nevirapine		True	5.269817	Not found	False	[]		cerebellar hypoplasia
nevirapine		True	1.5067820000000005	Not found	False	[]		anencephaly
nevirapine		True	5.30542	Not found	False	[]		dandy-walker syndrome
nevirapine		True	3.163439	Not found	False	[]		holoprosencephaly
nevirapine		True	2.1787	Not found	False	[]		congenital genitourinary abnormality
nevirapine		True	2.516935	Not found	False	[]		congenital pyelocaliectasis
nevirapine		True	3.163439	Not found	False	[]		renal hypoplasia
nevirapine		True	19.134071	Not found	False	[]		phimosis
nevirapine		True	3.77532	Not found	False	[]		congenital diaphragmatic hernia
nevirapine		True	1.7774640000000002	Not found	False	[]		congenital nose malformation
nevirapine		True	1.709536	Not found	False	[]		choanal atresia
nevirapine		True	8.232611	Not found	False	[]		congenital cystic lung
nevirapine		True	5.75389	Not found	False	[]		congenital pneumonia
nevirapine		True	1.44059	Not found	False	[]		cystic fibrosis
nevirapine		True	4.097735	Not found	False	[]		pulmonary hypoplasia
nevirapine		True	1.854631	Not found	False	[]		pulmonary malformation
nevirapine		True	14.354631	Not found	False	[]		aplasia cutis congenita
nevirapine		True	2.1787	Not found	False	[]		congenital skin disorder
nevirapine		True	18.77532	Not found	False	[]		naevus flammeus
nevirapine		True	7.329303	Not found	False	[]		cytogenetic abnormality
nevirapine		True	19.293011	Not found	False	[]		dysmorphism
nevirapine		True	2.1787	Not found	False	[]		ear congestion
nevirapine		True	1.38204	Not found	False	[]		auricular swelling
nevirapine		True	6.960092	Not found	False	[]		deafness bilateral
nevirapine		True	8.58585	Not found	False	[]		deafness transitory
nevirapine		True	1.300377	Not found	False	[]		deafness unilateral
nevirapine		True	19.134071	Not found	False	[]		sudden hearing loss
nevirapine		True	8.58585	Not found	False	[]		eustachian tube dysfunction
nevirapine		True	1.452429	Not found	False	[]		otitis media
nevirapine		True	2.1787	Not found	False	[]		otitis media chronic
nevirapine		True	14.08722	Not found	False	[]		hyperaldosteronism
nevirapine		True	1.38204	Not found	False	[]		diabetic complication
nevirapine		True	2.05546	Not found	False	[]		diabetic coma
nevirapine		True	6.021301	Not found	False	[]		diabetic hyperosmolar coma
nevirapine		True	1.667307	Not found	False	[]		diabetic neuropathy
nevirapine		True	3.77532	Not found	False	[]		diabetic retinopathy
nevirapine		True	1.44059	Not found	False	[]		diabetic nephropathy
nevirapine		True	2.05546	Not found	False	[]		testicular atrophy
nevirapine		True	2.456455	Not found	False	[]		glucose tolerance impaired
nevirapine		True	3.163439	Not found	False	[]		hyperinsulinaemia
nevirapine		True	7.727937	Not found	False	[]		hypoglycaemia neonatal
nevirapine		True	5.75389	Not found	False	[]		pituitary tumour benign
nevirapine		True	4.293011	Not found	False	[]		hyperparathyroidism
nevirapine		True	2.341846	Not found	False	[]		tetany
nevirapine		True	5.75389	Not found	False	[]		thyroid gland abscess
nevirapine		True	4.006244	Not found	False	[]		exophthalmos
nevirapine		True	1.369981	Not found	False	[]		hypothyroidism
nevirapine		True	2.516935	Not found	False	[]		thyroid neoplasm
nevirapine		True	18.77532	Not found	False	[]		flat anterior chamber of eye
nevirapine		True	1.193689	Not found	False	[]		cataract
nevirapine		True	2.516935	Not found	False	[]		conjunctival disorder
nevirapine		True	48.90463	Not found	False	[]		symblepharon
nevirapine		True	8.58585	Not found	False	[]		corneal epithelium defect
nevirapine		True	18.77532	Not found	False	[]		corneal perforation
nevirapine		True	18.77532	Not found	False	[]		corneal thinning
nevirapine		True	8.58585	Not found	False	[]		iris adhesions
nevirapine		True	1.38204	Not found	False	[]		eyelid retraction
nevirapine		True	1.709536	Not found	False	[]		corneal disorder
nevirapine		True	3.07312	Not found	False	[]		dry eye
nevirapine		True	1.138618	Not found	False	[]		lacrimation increased
nevirapine		True	1.44059	Not found	False	[]		eye oedema
nevirapine		True	8.58585	Not found	False	[]		optic ischaemic neuropathy
nevirapine		True	2.184302	Not found	False	[]		conjunctival hyperaemia
nevirapine		True	8.015231	Not found	False	[]		conjunctival oedema
nevirapine		True	4.537269	Not found	False	[]		keratitis
nevirapine		True	1.138618	Not found	False	[]		iridocyclitis
nevirapine		True	1.38204	Not found	False	[]		iritis
nevirapine		True	28.84537	Not found	False	[]		blepharitis
nevirapine		True	1.489965	Not found	False	[]		eyelid oedema
nevirapine		True	1.709536	Not found	False	[]		endophthalmitis
nevirapine		True	1.126762	Not found	False	[]		eye discharge
nevirapine		True	9.000083	Not found	False	[]		eye infection syphilitic
nevirapine		True	7.727937	Not found	False	[]		eye inflammation
nevirapine		True	3.77532	Not found	False	[]		oculomucocutaneous syndrome
nevirapine		True	1.38204	Not found	False	[]		cellulitis orbital
nevirapine		True	2.432596	Not found	False	[]		periorbital oedema
nevirapine		True	7.273992	Not found	False	[]		necrotising retinitis
nevirapine		True	4.209114	Not found	False	[]		retinitis
nevirapine		True	8.58585	Not found	False	[]		open globe injury
nevirapine		True	8.58585	Not found	False	[]		ocular neoplasm
nevirapine		True	2.05546	Not found	False	[]		congenital retinoblastoma
nevirapine		True	5.819048	Not found	False	[]		eyelid ptosis
nevirapine		True	9.465633	Not found	False	[]		gaze palsy
nevirapine		True	10.384251	Not found	False	[]		ophthalmoplegia
nevirapine		True	1.225511	Not found	False	[]		vith nerve paralysis
nevirapine		True	1.225511	Not found	False	[]		pupillary reflex impaired
nevirapine		True	2.05546	Not found	False	[]		asthenopia
nevirapine		True	2.1787	Not found	False	[]		foreign body sensation in eyes
nevirapine		True	8.58585	Not found	False	[]		chorioretinopathy
nevirapine		True	1.5067820000000005	Not found	False	[]		retinopathy of prematurity
nevirapine		True	2.1787	Not found	False	[]		vitreous opacities
nevirapine		True	5.75389	Not found	False	[]		lid sulcus deepened
nevirapine		True	5.483763	Not found	False	[]		maculopathy
nevirapine		True	8.403148	Not found	False	[]		scleral discolouration
nevirapine		True	3.77532	Not found	False	[]		atrophy of globe
nevirapine		True	28.84537	Not found	False	[]		horner's syndrome
nevirapine		True	1.510272	Not found	False	[]		retinal haemorrhage
nevirapine		True	4.293011	Not found	False	[]		retinopathy
nevirapine		True	9.000083	Not found	False	[]		myopia
nevirapine		True	4.873719	Not found	False	[]		diplopia
nevirapine		True	1.667307	Not found	False	[]		optic nerve disorder
nevirapine		True	3.1887760000000003	Not found	False	[]		umbilical hernia
nevirapine		True	2.076059	Not found	False	[]		anorectal disorder
nevirapine		True	3.77532	Not found	False	[]		rectal prolapse
nevirapine		True	1.245979	Not found	False	[]		dental caries
nevirapine		True	2.1787	Not found	False	[]		loose tooth
nevirapine		True	3.77532	Not found	False	[]		periodontal disease
nevirapine		True	1.38204	Not found	False	[]		tooth injury
nevirapine		True	2.1787	Not found	False	[]		hyperaesthesia teeth
nevirapine		True	8.58585	Not found	False	[]		gingival disorder
nevirapine		True	7.329303	Not found	False	[]		gingival hypertrophy
nevirapine		True	2.505293	Not found	False	[]		gingival pain
nevirapine		True	1.049582	Not found	False	[]		pancreatitis relapsing
nevirapine		True	1.44059	Not found	False	[]		food poisoning
nevirapine		True	4.1340710000000005	Not found	False	[]		protein-losing gastroenteropathy
nevirapine		True	18.77532	Not found	False	[]		intestinal villi atrophy
nevirapine		True	1.245979	Not found	False	[]		gastric haemorrhage
nevirapine		True	5.75389	Not found	False	[]		gastric varices haemorrhage
nevirapine		True	3.570045	Not found	False	[]		oesophageal varices haemorrhage
nevirapine		True	13.80086	Not found	False	[]		portal hypertensive gastropathy
nevirapine		True	3.77532	Not found	False	[]		large intestinal haemorrhage
nevirapine		True	1.112664	Not found	False	[]		haematemesis
nevirapine		True	1.5279219999999998	Not found	False	[]		haematochezia
nevirapine		True	5.75389	Not found	False	[]		rectal abscess
nevirapine		True	3.684993	Not found	False	[]		gastroenteritis
nevirapine		True	3.77532	Not found	False	[]		abdominal infection
nevirapine		True	8.58585	Not found	False	[]		bacterial diarrhoea
nevirapine		True	1.38204	Not found	False	[]		typhoid fever
nevirapine		True	8.58585	Not found	False	[]		enterovirus infection
nevirapine		True	8.58585	Not found	False	[]		herpes oesophagitis
nevirapine		True	4.1340710000000005	Not found	False	[]		peritoneal tuberculosis
nevirapine		True	12.569646	Not found	False	[]		chronic gastritis
nevirapine		True	9.183605	Not found	False	[]		enteritis
nevirapine		True	2.794003	Not found	False	[]		necrotising enterocolitis neonatal
nevirapine		True	15.936516999999998	Not found	False	[]		diarrhoea neonatal
nevirapine		True	1.131376	Not found	False	[]		gastrooesophageal reflux disease
nevirapine		True	1.220544	Not found	False	[]		impaired gastric emptying
nevirapine		True	18.77532	Not found	False	[]		gastrointestinal hypermotility
nevirapine		True	2.266884	Not found	False	[]		abnormal faeces
nevirapine		True	1.070524	Not found	False	[]		abdominal discomfort
nevirapine		True	2.516935	Not found	False	[]		breath odour
nevirapine		True	1.38204	Not found	False	[]		bruxism
nevirapine		True	2.184302	Not found	False	[]		incontinence
nevirapine		True	8.58585	Not found	False	[]		oesophageal food impaction
nevirapine		True	5.087639	Not found	False	[]		pneumatosis intestinalis
nevirapine		True	4.1340710000000005	Not found	False	[]		infantile vomiting
nevirapine		True	2.1787	Not found	False	[]		duodenal stenosis
nevirapine		True	39.354631	Not found	False	[]		volvulus
nevirapine		True	3.77532	Not found	False	[]		gastric perforation
nevirapine		True	18.77532	Not found	False	[]		ileal ulcer
nevirapine		True	4.1340710000000005	Not found	False	[]		intestinal ulcer
nevirapine		True	8.58585	Not found	False	[]		large intestinal ulcer
nevirapine		True	1.049582	Not found	False	[]		gastrointestinal necrosis
nevirapine		True	9.000083	Not found	False	[]		anorectal varices
nevirapine		True	7.329303	Not found	False	[]		gastric varices
nevirapine		True	1.0247149999999998	Not found	False	[]		haemorrhoids
nevirapine		True	3.602094	Not found	False	[]		varices oesophageal
nevirapine		True	2.1787	Not found	False	[]		retroperitoneal neoplasm
nevirapine		True	2.1787	Not found	False	[]		anal cancer stage 0
nevirapine		True	2.29034	Not found	False	[]		oesophageal carcinoma
nevirapine		True	2.516935	Not found	False	[]		chapped lips
nevirapine		True	2.276404	Not found	False	[]		cheilitis
nevirapine		True	2.05546	Not found	False	[]		lip blister
nevirapine		True	1.225511	Not found	False	[]		lip ulceration
nevirapine		True	9.000083	Not found	False	[]		oral lichen planus
nevirapine		True	1.562272	Not found	False	[]		oral candidiasis
nevirapine		True	1.531561	Not found	False	[]		oropharyngeal candidiasis
nevirapine		True	1.637509	Not found	False	[]		pharyngitis
nevirapine		True	1.504899	Not found	False	[]		odynophagia
nevirapine		True	28.84537	Not found	False	[]		lip exfoliation
nevirapine		True	12.569646	Not found	False	[]		oral mucosal erythema
nevirapine		True	1.38204	Not found	False	[]		oropharyngeal blistering
nevirapine		True	1.38204	Not found	False	[]		oropharyngeal discomfort
nevirapine		True	1.854631	Not found	False	[]		oedema mouth
nevirapine		True	8.58585	Not found	False	[]		oropharyngeal swelling
nevirapine		True	4.293011	Not found	False	[]		pneumoperitoneum
nevirapine		True	3.163439	Not found	False	[]		haemorrhagic ascites
nevirapine		True	8.58585	Not found	False	[]		noninfective sialoadenitis
nevirapine		True	1.38204	Not found	False	[]		hypogeusia
nevirapine		True	1.38204	Not found	False	[]		glossitis
nevirapine		True	1.883504	Not found	False	[]		tongue disorder
nevirapine		True	3.77532	Not found	False	[]		tongue ulceration
nevirapine		True	18.77532	Not found	False	[]		protrusion tongue
nevirapine		True	3.77532	Not found	False	[]		tongue exfoliation
nevirapine		True	2.1787	Not found	False	[]		diverticulum intestinal
nevirapine		True	4.293011	Not found	False	[]		anogenital warts
nevirapine		True	14.08722	Not found	False	[]		megacolon
nevirapine		True	2.516935	Not found	False	[]		hypophagia
nevirapine		True	3.163439	Not found	False	[]		regurgitation
nevirapine		True	18.77532	Not found	False	[]		application site ulcer
nevirapine		True	2.05546	Not found	False	[]		vascular device infection
nevirapine		True	14.354631	Not found	False	[]		injection site ulcer
nevirapine		True	1.2275925	Not found	False	[]		pyrexia
nevirapine		True	2.1787	Not found	False	[]		accidental death
nevirapine		True	1.5067820000000005	Not found	False	[]		brain death
nevirapine		True	1.450366	Not found	False	[]		death
nevirapine		True	3.732227	Not found	False	[]		death neonatal
nevirapine		True	1.7771370000000002	Not found	False	[]		foetal death
nevirapine		True	4.1340710000000005	Not found	False	[]		maternal death affecting foetus
nevirapine		True	2.8032347000000004	Not found	False	[]		stillbirth
nevirapine		True	4.1340710000000005	Not found	False	[]		chronic fatigue syndrome
nevirapine		True	2.1787	Not found	False	[]		hangover
nevirapine		True	1.367676	Not found	False	[]		sensation of foreign body
nevirapine		True	3.07312	Not found	False	[]		temperature intolerance
nevirapine		True	3.77532	Not found	False	[]		gait spastic
nevirapine		True	1.669599	Not found	False	[]		crepitations
nevirapine		True	1.236465	Not found	False	[]		disease recurrence
nevirapine		True	3.163439	Not found	False	[]		dyshidrotic eczema
nevirapine		True	1.38204	Not found	False	[]		effusion
nevirapine		True	3.77532	Not found	False	[]		fistula discharge
nevirapine		True	8.58585	Not found	False	[]		macrosomia
nevirapine		True	6.507363	Not found	False	[]		multi-organ disorder
nevirapine		True	2.516935	Not found	False	[]		nonspecific reaction
nevirapine		True	1.755884	Not found	False	[]		pallor
nevirapine		True	1.049582	Not found	False	[]		performance status decreased
nevirapine		True	8.58585	Not found	False	[]		premature ageing
nevirapine		True	2.516935	Not found	False	[]		pseudocyst
nevirapine		True	2.794003	Not found	False	[]		purulent discharge
nevirapine		True	2.05546	Not found	False	[]		secretion discharge
nevirapine		True	2.1787	Not found	False	[]		wound secretion
nevirapine		True	2.000166	Not found	False	[]		enanthema
nevirapine		True	11.394607	Not found	False	[]		mucosal erosion
nevirapine		True	2.1787	Not found	False	[]		oedema mucosal
nevirapine		True	8.58585	Not found	False	[]		inflammatory pain
nevirapine		True	1.709536	Not found	False	[]		procedural pain
nevirapine		True	1.240077	Not found	False	[]		tenderness
nevirapine		True	8.58585	Not found	False	[]		excessive granulation tissue
nevirapine		True	1.709536	Not found	False	[]		dysplasia
nevirapine		True	2.05546	Not found	False	[]		no adverse event
nevirapine		True	1.44059	Not found	False	[]		biliary colic
nevirapine		True	2.852694	Not found	False	[]		cholangitis
nevirapine		True	3.77532	Not found	False	[]		cholangitis chronic
nevirapine		True	2.516935	Not found	False	[]		biliary dilatation
nevirapine		True	6.149648	Not found	False	[]		vanishing bile duct syndrome
nevirapine		True	1.200714	Not found	False	[]		cholestasis
nevirapine		True	3.77532	Not found	False	[]		jaundice hepatocellular
nevirapine		True	2.266884	Not found	False	[]		hepatic lesion
nevirapine		True	5.75389	Not found	False	[]		hepatic mass
nevirapine		True	1.0431940000000002	Not found	False	[]		asterixis
nevirapine		True	1.705284	Not found	False	[]		coma hepatic
nevirapine		True	4.387763	Not found	False	[]		hepatorenal failure
nevirapine		True	4.230923	Not found	False	[]		hepatic fibrosis
nevirapine		True	6.215336	Not found	False	[]		nodular regenerative hyperplasia
nevirapine		True	2.1787	Not found	False	[]		hepatic amoebiasis
nevirapine		True	2.1787	Not found	False	[]		hepatitis syphilitic
nevirapine		True	1.38204	Not found	False	[]		tuberculosis liver
nevirapine		True	3.77532	Not found	False	[]		hepatic ischaemia
nevirapine		True	6.2350650000000005	Not found	False	[]		portal hypertension
nevirapine		True	5.381951999999999	Not found	False	[]		portal vein thrombosis
nevirapine		True	3.07312	Not found	False	[]		venoocclusive liver disease
nevirapine		True	1.1335430000000002	Not found	False	[]		hepatitis c
nevirapine		True	1.422732	Not found	False	[]		hepatomegaly
nevirapine		True	5.087639	Not found	False	[]		liver tenderness
nevirapine		True	4.9471940000000005	Not found	False	[]		neonatal hepatomegaly
nevirapine		True	1.38204	Not found	False	[]		cholestatic liver injury
nevirapine		True	3.333739	Not found	False	[]		chronic hepatitis
nevirapine		True	1.754003	Not found	False	[]		hepatic steatosis
nevirapine		True	9.000083	Not found	False	[]		hepatitis neonatal
nevirapine		True	6.736346	Not found	False	[]		mixed liver injury
nevirapine		True	3.77532	Not found	False	[]		focal nodular hyperplasia
nevirapine		True	8.58585	Not found	False	[]		bile duct cancer
nevirapine		True	1.447277	Not found	False	[]		dermatitis allergic
nevirapine		True	2.1787	Not found	False	[]		nephritis allergic
nevirapine		True	1.839791	Found	False	[]	skin reaction	skin reaction
nevirapine		True	2.1787	Not found	False	[]		type iii immune complex mediated reaction
nevirapine		True	1.061366	Not found	False	[]		toxic skin eruption
nevirapine		True	3.77532	Not found	False	[]		circumoral oedema
nevirapine		True	4.387763	Not found	False	[]		rhinitis allergic
nevirapine		True	1.709536	Not found	False	[]		ankylosing spondylitis
nevirapine		True	6.557462	Not found	False	[]		cutaneous lupus erythematosus
nevirapine		True	2.6667880000000004	Not found	False	[]		dermatomyositis
nevirapine		True	1.941132	Not found	False	[]		vitiligo
nevirapine		True	8.58585	Not found	False	[]		renal amyloidosis
nevirapine		True	9.000083	Not found	False	[]		chronic inflammatory demyelinating polyradiculoneuropathy
nevirapine		True	2.1787	Not found	False	[]		thromboangiitis obliterans
nevirapine		True	1.643967	Not found	False	[]		aids related complication
nevirapine		True	2.29034	Not found	False	[]		acute hiv infection
nevirapine		True	4.1340710000000005	Not found	False	[]		hiv infection
nevirapine		True	2.29034	Not found	False	[]		hiv peripheral neuropathy
nevirapine		True	2.272419	Not found	False	[]		kaposi's sarcoma aids related
nevirapine		True	1.5901612	Found	False	[]	immune reconstitution syndrome	immune reconstitution inflammatory syndrome
nevirapine		True	4.1340710000000005	Not found	False	[]		hypogammaglobulinaemia
nevirapine		True	2.1787	Not found	False	[]		bacterial disease carrier
nevirapine		True	1.854631	Not found	False	[]		viral hepatitis carrier
nevirapine		True	129.60798	Not found	False	[]		human immunodeficiency virus transmission
nevirapine		True	1.5067820000000005	Not found	False	[]		nosocomial infection
nevirapine		True	1.38204	Not found	False	[]		arthritis reactive
nevirapine		True	2.1787	Not found	False	[]		post herpetic neuralgia
nevirapine		True	3.77532	Not found	False	[]		bacillus infection
nevirapine		True	3.163439	Not found	False	[]		acinetobacter infection
nevirapine		True	2.059779	Not found	False	[]		bacterial infection
nevirapine		True	2.1787	Not found	False	[]		bacterial pyelonephritis
nevirapine		True	3.77532	Not found	False	[]		stenotrophomonas infection
nevirapine		True	18.77532	Not found	False	[]		superinfection bacterial
nevirapine		True	2.1787	Not found	False	[]		enterobacter sepsis
nevirapine		True	1.552972	Not found	False	[]		escherichia infection
nevirapine		True	2.1787	Not found	False	[]		vaginitis gardnerella
nevirapine		True	1.941132	Not found	False	[]		klebsiella infection
nevirapine		True	1.709536	Not found	False	[]		gonorrhoea
nevirapine		True	1.225511	Not found	False	[]		proteus infection
nevirapine		True	2.000166	Not found	False	[]		pseudomonal sepsis
nevirapine		True	1.158901	Not found	False	[]		pseudomonas infection
nevirapine		True	2.341846	Not found	False	[]		salmonella sepsis
nevirapine		True	9.000083	Not found	False	[]		bullous impetigo
nevirapine		True	1.144061	Not found	False	[]		staphylococcal sepsis
nevirapine		True	12.569646	Not found	False	[]		meningitis pneumococcal
nevirapine		True	4.91599	Not found	False	[]		pneumonia streptococcal
nevirapine		True	1.081788	Not found	False	[]		streptococcal infection
nevirapine		True	1.049582	Not found	False	[]		neurosyphilis
nevirapine		True	2.516935	Not found	False	[]		secondary syphilis
nevirapine		True	2.005737	Not found	False	[]		syphilis
nevirapine		True	9.000083	Not found	False	[]		acarodermatitis
nevirapine		True	8.58585	Not found	False	[]		candida pneumonia
nevirapine		True	2.035165	Not found	False	[]		cryptococcosis
nevirapine		True	9.500166	Not found	False	[]		disseminated cryptococcosis
nevirapine		True	1.733422	Not found	False	[]		meningitis cryptococcal
nevirapine		True	8.58585	Not found	False	[]		infective aneurysm
nevirapine		True	6.021301	Not found	False	[]		onychomycosis
nevirapine		True	9.183605	Not found	False	[]		penicillium infection
nevirapine		True	3.27146	Not found	False	[]		pneumocystis jirovecii infection
nevirapine		True	1.255298	Not found	False	[]		pneumocystis jirovecii pneumonia
nevirapine		True	5.75389	Not found	False	[]		tinea cruris
nevirapine		True	3.77532	Not found	False	[]		tinea infection
nevirapine		True	3.163439	Not found	False	[]		breast abscess
nevirapine		True	1.32209	Not found	False	[]		brain abscess
nevirapine		True	1.38204	Not found	False	[]		encephalitis
nevirapine		True	19.134071	Not found	False	[]		meningitis neonatal
nevirapine		True	1.854631	Not found	False	[]		abortion infected
nevirapine		True	2.1787	Not found	False	[]		cervicitis
nevirapine		True	3.77532	Not found	False	[]		endometritis
nevirapine		True	2.6667880000000004	Not found	False	[]		funisitis
nevirapine		True	6.557462	Not found	False	[]		intrauterine infection
nevirapine		True	4.500166	Not found	False	[]		pelvic inflammatory disease
nevirapine		True	8.58585	Not found	False	[]		salpingitis
nevirapine		True	8.58585	Not found	False	[]		infected cyst
nevirapine		True	2.1787	Not found	False	[]		infection parasitic
nevirapine		True	13.414602	Not found	False	[]		neonatal infection
nevirapine		True	1.581984	Not found	False	[]		pathogen resistance
nevirapine		True	5.269817	Not found	False	[]		pelvic infection
nevirapine		True	2.05546	Not found	False	[]		purulence
nevirapine		True	3.443641	Not found	False	[]		superinfection
nevirapine		True	1.2542724	Not found	False	[]		pneumonia
nevirapine		True	2.131896	Not found	False	[]		lower respiratory tract infection
nevirapine		True	9.183605	Not found	False	[]		neonatal pneumonia
nevirapine		True	1.138618	Not found	False	[]		atypical pneumonia
nevirapine		True	1.44059	Not found	False	[]		abscess neck
nevirapine		True	2.005737	Not found	False	[]		bacteraemia
nevirapine		True	8.58585	Not found	False	[]		fungal sepsis
nevirapine		True	1.431819	Not found	False	[]		sepsis
nevirapine		True	15.715248	Not found	False	[]		sepsis neonatal
nevirapine		True	2.346525	Not found	False	[]		viraemia
nevirapine		True	2.1787	Not found	False	[]		chronic sinusitis
nevirapine		True	18.77532	Not found	False	[]		epiglottitis
nevirapine		True	1.367676	Not found	False	[]		tonsillitis
nevirapine		True	2.1787	Not found	False	[]		tracheitis
nevirapine		True	1.482459	Not found	False	[]		upper respiratory tract infection
nevirapine		True	2.108337	Not found	False	[]		mycobacterial infection
nevirapine		True	4.387763	Not found	False	[]		borderline leprosy
nevirapine		True	3.77532	Not found	False	[]		lepromatous leprosy
nevirapine		True	2.043747	Not found	False	[]		tuberculoid leprosy
nevirapine		True	8.58585	Not found	False	[]		bone tuberculosis
nevirapine		True	1.709536	Not found	False	[]		bovine tuberculosis
nevirapine		True	2.6358010000000003	Not found	False	[]		disseminated tuberculosis
nevirapine		True	1.89404	Not found	False	[]		meningitis tuberculous
nevirapine		True	1.621301	Not found	False	[]		pulmonary tuberculosis
nevirapine		True	3.153394	Not found	False	[]		tuberculosis
nevirapine		True	28.84537	Not found	False	[]		tuberculous pleurisy
nevirapine		True	4.1340710000000005	Not found	False	[]		cutaneous leishmaniasis
nevirapine		True	1.510272	Not found	False	[]		visceral leishmaniasis
nevirapine		True	14.08722	Not found	False	[]		cerebral malaria
nevirapine		True	1.1321530000000002	Not found	False	[]		toxoplasmosis
nevirapine		True	2.1787	Not found	False	[]		coxsackie viral infection
nevirapine		True	3.77532	Not found	False	[]		dengue fever
nevirapine		True	1.061638	Not found	False	[]		genital herpes
nevirapine		True	1.694061	Not found	False	[]		herpes virus infection
nevirapine		True	4.1340710000000005	Not found	False	[]		varicella
nevirapine		True	29.333458	Not found	False	[]		molluscum contagiosum
nevirapine		True	9.183605	Not found	False	[]		buschke-lowenstein's tumour
nevirapine		True	1.38204	Not found	False	[]		vulvovaginal human papilloma virus infection
nevirapine		True	38.88204	Not found	False	[]		parainfluenzae virus infection
nevirapine		True	9.422794	Not found	False	[]		jc virus infection
nevirapine		True	3.77532	Not found	False	[]		creutzfeldt-jakob disease
nevirapine		True	1.012985	Not found	False	[]		kaposi's sarcoma
nevirapine		True	1.367676	Not found	False	[]		retroviral infection
nevirapine		True	5.75389	Not found	False	[]		measles
nevirapine		True	1.38204	Not found	False	[]		viral upper respiratory tract infection
nevirapine		True	8.58585	Not found	False	[]		vulvovaginal candidiasis
nevirapine		True	3.359345	Not found	False	[]		joint dislocation
nevirapine		True	1.220544	Not found	False	[]		pathological fracture
nevirapine		True	28.84537	Not found	False	[]		joint hyperextension
nevirapine		True	1.38204	Not found	False	[]		meniscus injury
nevirapine		True	1.709536	Not found	False	[]		jaw fracture
nevirapine		True	18.77532	Not found	False	[]		fractured sacrum
nevirapine		True	3.77532	Not found	False	[]		alcoholic psychosis
nevirapine		True	3.77532	Not found	False	[]		toxicity to various agents
nevirapine		True	3.495337	Not found	False	[]		mitochondrial toxicity
nevirapine		True	10.250246	Not found	False	[]		skin toxicity
nevirapine		True	6.264861000000001	Not found	False	[]		maternal drugs affecting foetus
nevirapine		True	1.300377	Not found	False	[]		tendon rupture
nevirapine		True	1.709536	Not found	False	[]		nerve compression
nevirapine		True	3.2422570000000004	Not found	False	[]		asphyxia
nevirapine		True	1.44059	Not found	False	[]		foreign body
nevirapine		True	2.05546	Not found	False	[]		cephalhaematoma
nevirapine		True	3.77532	Not found	False	[]		burns second degree
nevirapine		True	1.555291	Not found	False	[]		thermal burn
nevirapine		True	1.519217	Not found	False	[]		phlebitis
nevirapine		True	2.1787	Not found	False	[]		tracheomalacia
nevirapine		True	5.75389	Not found	False	[]		incision site complication
nevirapine		True	3.77532	Not found	False	[]		suture related complication
nevirapine		True	3.163439	Not found	False	[]		wound dehiscence
nevirapine		True	12.569646	Not found	False	[]		retained products of conception
nevirapine		True	8.58585	Not found	False	[]		complications of transplanted kidney
nevirapine		True	8.58585	Not found	False	[]		skin abrasion
nevirapine		True	1.1996976	Not found	False	[]		lactic acidosis
nevirapine		True	1.102565	Not found	False	[]		acidosis
nevirapine		True	4.1340710000000005	Not found	False	[]		diet refusal
nevirapine		True	3.264775	Not found	False	[]		failure to thrive
nevirapine		True	2.516935	Not found	False	[]		selective eating disorder
nevirapine		True	2.638754	Not found	False	[]		malnutrition
nevirapine		True	1.635079	Not found	False	[]		obesity
nevirapine		True	38.88204	Not found	False	[]		overweight
nevirapine		True	3.408532	Not found	False	[]		underweight
nevirapine		True	6.489643	Not found	False	[]		weight gain poor
nevirapine		True	1.38204	Not found	False	[]		osteolysis
nevirapine		True	1.38204	Not found	False	[]		hyperchloraemia
nevirapine		True	1.359368	Not found	False	[]		hypernatraemia
nevirapine		True	3.163439	Not found	False	[]		hypervolaemia
nevirapine		True	19.134071	Not found	False	[]		alcohol intolerance
nevirapine		True	3.634535	Not found	False	[]		body fat disorder
nevirapine		True	2.614641	Not found	False	[]		dyslipidaemia
nevirapine		True	9.000083	Not found	False	[]		hypocholesterolaemia
nevirapine		True	1.709536	Not found	False	[]		lipoatrophy
nevirapine		True	1.339365	Not found	False	[]		mitochondrial cytopathy
nevirapine		True	3.77532	Not found	False	[]		hypercreatinaemia
nevirapine		True	1.637509	Not found	False	[]		metabolic disorder
nevirapine		True	8.58585	Not found	False	[]		hyperhomocysteinaemia
nevirapine		True	18.77532	Not found	False	[]		vitamin b1 deficiency
nevirapine		True	1.183796	Not found	False	[]		vitamin b12 deficiency
nevirapine		True	19.293011	Not found	False	[]		poor feeding infant
nevirapine		True	2.6667880000000004	Not found	False	[]		bone lesion
nevirapine		True	8.58585	Not found	False	[]		osteosclerosis
nevirapine		True	8.58585	Not found	False	[]		bone sequestrum
nevirapine		True	18.77532	Not found	False	[]		bone swelling
nevirapine		True	24.163439	Not found	False	[]		synostosis
nevirapine		True	19.293011	Not found	False	[]		joint contracture
nevirapine		True	1.709536	Not found	False	[]		joint noise
nevirapine		True	1.274776	Not found	False	[]		joint effusion
nevirapine		True	1.8250170000000003	Not found	False	[]		osteoarthritis
nevirapine		True	1.049582	Not found	False	[]		fibromyalgia
nevirapine		True	3.843653	Not found	False	[]		muscle contractions involuntary
nevirapine		True	1.181702	Not found	False	[]		muscle disorder
nevirapine		True	28.84537	Not found	False	[]		floppy infant
nevirapine		True	1.163602	Not found	False	[]		hypertonia
nevirapine		True	1.225511	Not found	False	[]		hypertonia neonatal
nevirapine		True	1.558227	Not found	False	[]		hypotonia
nevirapine		True	1.669599	Not found	False	[]		muscle spasticity
nevirapine		True	3.07312	Not found	False	[]		nuchal rigidity
nevirapine		True	2.104086	Not found	False	[]		torticollis
nevirapine		True	2.612815	Not found	False	[]		foot deformity
nevirapine		True	18.77532	Not found	False	[]		knee deformity
nevirapine		True	24.163439	Not found	False	[]		nose deformity
nevirapine		True	19.387763	Not found	False	[]		craniosynostosis
nevirapine		True	18.77532	Not found	False	[]		spinal stenosis
nevirapine		True	79.250111	Not found	False	[]		deformity thorax
nevirapine		True	1.945577	Not found	False	[]		growth retardation
nevirapine		True	1.5067820000000005	Not found	False	[]		muscle contracture
nevirapine		True	2.1787	Not found	False	[]		posture abnormal
nevirapine		True	3.77532	Not found	False	[]		inguinal mass
nevirapine		True	1.38204	Not found	False	[]		soft tissue disorder
nevirapine		True	9.293011	Not found	False	[]		angiolipoma
nevirapine		True	2.1787	Not found	False	[]		hygroma colli
nevirapine		True	1.555291	Not found	False	[]		synovitis
nevirapine		True	2.05546	Not found	False	[]		tendon disorder
nevirapine		True	1.24825	Not found	False	[]		osteonecrosis
nevirapine		True	3.77532	Not found	False	[]		limb deformity
nevirapine		True	2.1787	Not found	False	[]		breast cancer in situ
nevirapine		True	2.05546	Not found	False	[]		breast cancer metastatic
nevirapine		True	1.941132	Not found	False	[]		haemangioma of skin
nevirapine		True	2.1787	Not found	False	[]		metastases to meninges
nevirapine		True	19.134071	Not found	False	[]		metastases to skin
nevirapine		True	3.07312	Not found	False	[]		metastasis
nevirapine		True	1.586161	Not found	False	[]		haemangioma
nevirapine		True	5.75389	Not found	False	[]		adenoma benign
nevirapine		True	1.709536	Not found	False	[]		metastatic neoplasm
nevirapine		True	8.58585	Not found	False	[]		tumour flare
nevirapine		True	2.1787	Not found	False	[]		glioblastoma multiforme
nevirapine		True	8.58585	Not found	False	[]		oligodendroglioma
nevirapine		True	5.087639	Not found	False	[]		pinealoblastoma
nevirapine		True	3.77532	Not found	False	[]		renal neoplasm
nevirapine		True	8.58585	Not found	False	[]		uterine cyst
nevirapine		True	2.000166	Not found	False	[]		cervix carcinoma
nevirapine		True	1.38204	Not found	False	[]		cervix carcinoma stage 0
nevirapine		True	8.58585	Not found	False	[]		cervix carcinoma stage ii
nevirapine		True	8.58585	Not found	False	[]		non-small cell lung cancer
nevirapine		True	3.3200730000000003	Not found	False	[]		malignant melanoma
nevirapine		True	2.05546	Not found	False	[]		bowen's disease
nevirapine		True	4.1340710000000005	Not found	False	[]		intracranial aneurysm
nevirapine		True	9.183605	Not found	False	[]		brain stem infarction
nevirapine		True	1.061638	Not found	False	[]		ischaemic stroke
nevirapine		True	3.595765	Not found	False	[]		lacunar infarction
nevirapine		True	9.293011	Not found	False	[]		cerebrovascular disorder
nevirapine		True	4.1340710000000005	Not found	False	[]		intracranial venous sinus thrombosis
nevirapine		True	1.38204	Not found	False	[]		bulbar palsy
nevirapine		True	2.6667880000000004	Not found	False	[]		parosmia
nevirapine		True	3.77532	Not found	False	[]		vocal cord paralysis
nevirapine		True	1.0431940000000002	Not found	False	[]		demyelination
nevirapine		True	9.293011	Not found	False	[]		hypoxic-ischaemic encephalopathy
nevirapine		True	2.0865660000000004	Not found	False	[]		leukoencephalopathy
nevirapine		True	1.0152	Not found	False	[]		hydrocephalus
nevirapine		True	1.474646	Not found	False	[]		intracranial pressure increased
nevirapine		True	1.1401949999999998	Not found	False	[]		disturbance in attention
nevirapine		True	4.997936	Not found	False	[]		intellectual disability
nevirapine		True	3.163439	Not found	False	[]		clumsiness
nevirapine		True	1.770438	Not found	False	[]		extrapyramidal disorder
nevirapine		True	1.346546	Not found	False	[]		movement disorder
nevirapine		True	3.77532	Not found	False	[]		posturing
nevirapine		True	3.311255	Not found	False	[]		psychomotor hyperactivity
nevirapine		True	1.002381	Not found	False	[]		paralysis
nevirapine		True	1.0431940000000002	Not found	False	[]		paresis
nevirapine		True	2.272419	Not found	False	[]		quadriparesis
nevirapine		True	18.77532	Not found	False	[]		reduced facial expression
nevirapine		True	5.401164	Not found	False	[]		parkinsonism
nevirapine		True	2.7221	Not found	False	[]		areflexia
nevirapine		True	15.936516999999998	Not found	False	[]		extensor plantar response
nevirapine		True	2.794003	Not found	False	[]		hyperreflexia
nevirapine		True	1.367676	Not found	False	[]		poor sucking reflex
nevirapine		True	1.190699	Not found	False	[]		coordination abnormal
nevirapine		True	2.516935	Not found	False	[]		developmental coordination disorder
nevirapine		True	3.92202	Not found	False	[]		apraxia
nevirapine		True	4.387763	Not found	False	[]		sopor
nevirapine		True	4.277327	Not found	False	[]		cerebral disorder
nevirapine		True	1.38204	Not found	False	[]		meningeal disorder
nevirapine		True	1.062392	Not found	False	[]		motor dysfunction
nevirapine		True	1.274776	Not found	False	[]		psychomotor skills impaired
nevirapine		True	1.334395	Not found	False	[]		agitation
nevirapine		True	2.612815	Not found	False	[]		clonus
nevirapine		True	1.73615	Not found	False	[]		crying
nevirapine		True	3.77532	Not found	False	[]		fontanelle bulging
nevirapine		True	7.329303	Not found	False	[]		head discomfort
nevirapine		True	1.225511	Not found	False	[]		neurological decompensation
nevirapine		True	2.711292	Not found	False	[]		neurological symptom
nevirapine		True	2.505293	Not found	False	[]		pleocytosis
nevirapine		True	1.228641	Not found	False	[]		restlessness
nevirapine		True	1.081788	Not found	False	[]		thinking abnormal
nevirapine		True	2.1787	Not found	False	[]		loss of proprioception
nevirapine		True	1.680643	Not found	False	[]		sensory loss
nevirapine		True	1.381471	Not found	False	[]		dysarthria
nevirapine		True	1.387515	Not found	False	[]		speech disorder
nevirapine		True	2.747059	Not found	False	[]		speech disorder developmental
nevirapine		True	1.44059	Not found	False	[]		autonomic neuropathy
nevirapine		True	2.977661	Not found	False	[]		urinary incontinence
nevirapine		True	1.5067820000000005	Not found	False	[]		pyramidal tract syndrome
nevirapine		True	29.183605	Not found	False	[]		upper motor neurone lesion
nevirapine		True	8.58585	Not found	False	[]		sensorimotor disorder
nevirapine		True	14.08722	Not found	False	[]		radial nerve palsy
nevirapine		True	3.07312	Not found	False	[]		neuritis
nevirapine		True	3.716607	Not found	False	[]		peripheral sensory neuropathy
nevirapine		True	3.789264	Not found	False	[]		neonatal seizure
nevirapine		True	7.118336	Not found	False	[]		generalised tonic-clonic seizure
nevirapine		True	8.58585	Not found	False	[]		convulsions local
nevirapine		True	8.58585	Not found	False	[]		infantile spasms
nevirapine		True	3.77532	Not found	False	[]		tonic clonic movements
nevirapine		True	3.163439	Not found	False	[]		sleep terror
nevirapine		True	4.452429	Not found	False	[]		sleep apnoea syndrome
nevirapine		True	8.58585	Not found	False	[]		sudden onset of sleep
nevirapine		True	18.77532	Not found	False	[]		meningoradiculitis
nevirapine		True	19.134071	Not found	False	[]		radiculopathy
nevirapine		True	3.595765	Not found	False	[]		cerebellar atrophy
nevirapine		True	1.10012	Not found	False	[]		cerebral atrophy
nevirapine		True	3.163439	Not found	False	[]		brain injury
nevirapine		True	1.4349249999999998	Not found	False	[]		abortion
nevirapine		True	1.03924	Not found	False	[]		abortion spontaneous
nevirapine		True	9.000083	Not found	False	[]		imminent abortion
nevirapine		True	2.852694	Not found	False	[]		foetal disorder
nevirapine		True	1.968771	Not found	False	[]		foetal distress syndrome
nevirapine		True	5.30542	Not found	False	[]		hydrops foetalis
nevirapine		True	14.439849	Not found	False	[]		maternal condition affecting foetus
nevirapine		True	5.75389	Not found	False	[]		prolonged labour
nevirapine		True	6.736346	Not found	False	[]		breech delivery
nevirapine		True	9.293011	Not found	False	[]		cephalo-pelvic disproportion
nevirapine		True	8.58585	Not found	False	[]		haemorrhage in pregnancy
nevirapine		True	2.293053	Not found	False	[]		pre-eclampsia
nevirapine		True	1.138618	Not found	False	[]		complication of pregnancy
nevirapine		True	1.529591	Not found	False	[]		ectopic pregnancy
nevirapine		True	1.3012724	Not found	False	[]		premature baby
nevirapine		True	2.958642	Not found	False	[]		small for dates baby
nevirapine		True	8.58585	Not found	False	[]		infantile apnoea
nevirapine		True	4.293011	Not found	False	[]		neonatal respiratory failure
nevirapine		True	18.77532	Not found	False	[]		cyanosis neonatal
nevirapine		True	1.643967	Not found	False	[]		neonatal aspiration
nevirapine		True	4.9471940000000005	Not found	False	[]		respiratory disorder neonatal
nevirapine		True	1.299185	Not found	False	[]		neonatal respiratory distress syndrome
nevirapine		True	3.942505	Not found	False	[]		neonatal disorder
nevirapine		True	8.58585	Not found	False	[]		renal failure neonatal
nevirapine		True	3.77532	Not found	False	[]		umbilical cord prolapse
nevirapine		True	1.138618	Not found	False	[]		umbilical cord vascular disorder
nevirapine		True	4.387763	Not found	False	[]		amniotic cavity disorder
nevirapine		True	2.53214	Not found	False	[]		oligohydramnios
nevirapine		True	1.247143	Not found	False	[]		polyhydramnios
nevirapine		True	1.897275	Not found	False	[]		amniotic cavity infection
nevirapine		True	2.05546	Not found	False	[]		placenta accreta
nevirapine		True	1.717451	Not found	False	[]		placental disorder
nevirapine		True	11.772918	Not found	False	[]		postpartum haemorrhage
nevirapine		True	1.319886	Not found	False	[]		twin pregnancy
nevirapine		True	1.1406131	Found	False	[]	pregnancy	pregnancy
nevirapine		True	1.709536	Not found	False	[]		uterine contractions during pregnancy
nevirapine		True	3.77532	Not found	False	[]		unwanted pregnancy
nevirapine		True	4.452429	Not found	False	[]		foetal hypokinesia
nevirapine		True	10.651813	Not found	False	[]		neurosis
nevirapine		True	1.419509	Not found	False	[]		panic attack
nevirapine		True	1.225511	Not found	False	[]		post-traumatic stress disorder
nevirapine		True	3.052628	Not found	False	[]		catatonia
nevirapine		True	1.001528	Not found	False	[]		communication disorder
nevirapine		True	2.1787	Not found	False	[]		language disorder
nevirapine		True	8.58585	Not found	False	[]		lack of spontaneous speech
nevirapine		True	12.569646	Not found	False	[]		pressure of speech
nevirapine		True	1.184194	Not found	False	[]		major depression
nevirapine		True	3.77532	Not found	False	[]		decreased interest
nevirapine		True	1.197547	Not found	False	[]		psychomotor retardation
nevirapine		True	3.474269	Not found	False	[]		delusion
nevirapine		True	1.997933	Not found	False	[]		hallucination, auditory
nevirapine		True	18.77532	Not found	False	[]		flight of ideas
nevirapine		True	1.240077	Not found	False	[]		affect lability
nevirapine		True	2.6667880000000004	Not found	False	[]		inappropriate affect
nevirapine		True	4.1340710000000005	Not found	False	[]		disturbance in social behaviour
nevirapine		True	7.609859999999999	Not found	False	[]		homicidal ideation
nevirapine		True	2.1787	Not found	False	[]		suspiciousness
nevirapine		True	1.53577	Not found	False	[]		abnormal behaviour
nevirapine		True	4.097735	Not found	False	[]		psychiatric symptom
nevirapine		True	1.859038	Not found	False	[]		mental disorder
nevirapine		True	1.081788	Not found	False	[]		acute psychosis
nevirapine		True	3.77532	Not found	False	[]		premature ejaculation
nevirapine		True	19.134071	Not found	False	[]		body dysmorphic disorder
nevirapine		True	1.709536	Not found	False	[]		stress
nevirapine		True	18.77532	Not found	False	[]		cystitis noninfective
nevirapine		True	2.05546	Not found	False	[]		vesicoureteric reflux
nevirapine		True	9.000083	Not found	False	[]		urogenital disorder
nevirapine		True	1.444864	Not found	False	[]		nephrotic syndrome
nevirapine		True	1.245979	Not found	False	[]		acute kidney injury
nevirapine		True	9.000083	Not found	False	[]		pelvi-ureteric obstruction
nevirapine		True	1.300377	Not found	False	[]		kidney enlargement
nevirapine		True	9.000083	Not found	False	[]		renal vein thrombosis
nevirapine		True	9.000083	Not found	False	[]		hydroureter
nevirapine		True	6.736346	Not found	False	[]		ureteric dilatation
nevirapine		True	1.38204	Not found	False	[]		urethral disorder
nevirapine		True	4.387763	Not found	False	[]		choluria
nevirapine		True	1.32941	Not found	False	[]		chromaturia
nevirapine		True	5.269817	Not found	False	[]		pyelocaliectasis
nevirapine		True	28.84537	Not found	False	[]		polymenorrhoea
nevirapine		True	2.1787	Not found	False	[]		penile size reduced
nevirapine		True	8.58585	Not found	False	[]		penile ulceration
nevirapine		True	2.1787	Not found	False	[]		peyronie's disease
nevirapine		True	1.38204	Not found	False	[]		scrotal swelling
nevirapine		True	3.77532	Not found	False	[]		scrotal ulcer
nevirapine		True	1.38204	Not found	False	[]		genital haemorrhage
nevirapine		True	1.44059	Not found	False	[]		genital lesion
nevirapine		True	2.8170930000000003	Not found	False	[]		genital ulceration
nevirapine		True	8.58585	Not found	False	[]		genital burning sensation
nevirapine		True	1.38204	Not found	False	[]		pruritus genital
nevirapine		True	8.58585	Not found	False	[]		painful erection
nevirapine		True	4.1340710000000005	Not found	False	[]		uterine enlargement
nevirapine		True	1.858966	Not found	False	[]		vaginal haemorrhage
nevirapine		True	1.709536	Not found	False	[]		vulval disorder
nevirapine		True	2.534704	Not found	False	[]		vaginal discharge
nevirapine		True	3.77532	Not found	False	[]		vulvovaginal pruritus
nevirapine		True	1.667307	Not found	False	[]		obstructive airways disorder
nevirapine		True	9.465633	Not found	False	[]		pulmonary granuloma
nevirapine		True	6.021301	Not found	False	[]		organising pneumonia
nevirapine		True	1.578023	Not found	False	[]		pneumothorax
nevirapine		True	1.38204	Not found	False	[]		pulmonary artery thrombosis
nevirapine		True	22.643355	Not found	False	[]		grunting
nevirapine		True	4.895722	Not found	False	[]		hypoventilation
nevirapine		True	1.3987029999999998	Not found	False	[]		respiratory distress
nevirapine		True	1.058868	Not found	False	[]		cough
nevirapine		True	3.77532	Not found	False	[]		nasal flaring
nevirapine		True	1.384587	Not found	False	[]		aspiration
nevirapine		True	1.002875	Not found	False	[]		lung disorder
nevirapine		True	1.257887	Not found	False	[]		respiratory disorder
nevirapine		True	8.58585	Not found	False	[]		snoring
nevirapine		True	8.58585	Not found	False	[]		yawning
nevirapine		True	4.1340710000000005	Not found	False	[]		diaphragmatic disorder
nevirapine		True	2.516935	Not found	False	[]		stridor
nevirapine		True	3.595765	Not found	False	[]		nasal disorder
nevirapine		True	2.1787	Not found	False	[]		pharyngeal disorder
nevirapine		True	18.77532	Not found	False	[]		tonsillar hypertrophy
nevirapine		True	2.1787	Not found	False	[]		rales
nevirapine		True	8.58585	Not found	False	[]		keloid scar
nevirapine		True	2.05546	Not found	False	[]		skin hypertrophy
nevirapine		True	1.49036	Not found	False	[]		skin lesion
nevirapine		True	1.38204	Not found	False	[]		skin tightness
nevirapine		True	1.44059	Not found	False	[]		skin warm
nevirapine		True	8.58585	Not found	False	[]		tuberculid
nevirapine		True	9.000083	Not found	False	[]		dermatitis diaper
nevirapine		True	2.190181	Not found	False	[]		eczema
nevirapine		True	2.1787	Not found	False	[]		exfoliative rash
nevirapine		True	3.77532	Not found	False	[]		nikolsky's sign
nevirapine		True	8.58585	Not found	False	[]		lichenification
nevirapine		True	5.269817	Not found	False	[]		mucocutaneous rash
nevirapine		True	1.637215	Not found	False	[]		rash generalised
nevirapine		True	1.260038	Not found	False	[]		rash macular
nevirapine		True	2.043747	Not found	False	[]		rash morbilliform
nevirapine		True	2.862102	Not found	False	[]		skin hyperpigmentation
nevirapine		True	1.126762	Not found	False	[]		pigmentation disorder
nevirapine		True	24.163439	Not found	False	[]		post inflammatory pigmentation change
nevirapine		True	4.387763	Not found	False	[]		skin mass
nevirapine		True	3.77532	Not found	False	[]		hidradenitis
nevirapine		True	5.75389	Not found	False	[]		nail pigmentation
nevirapine		True	8.58585	Not found	False	[]		piloerection
nevirapine		True	1.667307	Not found	False	[]		skin oedema
nevirapine		True	1.049582	Not found	False	[]		livedo reticularis
nevirapine		True	3.77532	Not found	False	[]		vasoconstriction
nevirapine		True	2.341846	Not found	False	[]		vasodilatation
nevirapine		True	2.1787	Not found	False	[]		aortic arteriosclerosis
nevirapine		True	1.709536	Not found	False	[]		peripheral arterial occlusive disease
nevirapine		True	2.000166	Not found	False	[]		hypovolaemic shock
nevirapine		True	4.1340710000000005	Not found	False	[]		post thrombotic syndrome
nevirapine		True	1.012537	Not found	False	[]		thrombosis
nevirapine		True	1.708013	Not found	False	[]		deep vein thrombosis
nevirapine		True	5.75389	Not found	False	[]		thrombophlebitis superficial
nevirapine		True	2.432596	Not found	False	[]		angiopathy
nevirapine		True	1.770438	Not found	False	[]		haemodynamic instability
nevirapine		True	3.07312	Not found	False	[]		hyperaemia
nevirapine		True	2.1787	Not found	False	[]		vascular calcification
nevirapine		True	13.586161	Not found	False	[]		bleeding varicose vein
nevirapine		True	2.29034	Not found	False	[]		varicose vein
nevirapine		True	4.293011	Not found	False	[]		cystoid macular oedema
nevirapine		True	1.771069	Not found	False	[]		immune reconstitution inflammatory syndrome associated tuberculosis
nevirapine		True	3.77532	Not found	False	[]		upper-airway cough syndrome
nevirapine		True	3.163439	Not found	False	[]		papule
nevirapine		True	4.199452	Not found	False	[]		low birth weight baby
nevirapine		True	28.84537	Not found	False	[]		collateral circulation
nevirapine		True	8.58585	Not found	False	[]		abdominal lymphadenopathy
nevirapine		True	3.77532	Not found	False	[]		large intestine polyp
nevirapine		True	2.1787	Not found	False	[]		bone cancer
nevirapine		True	3.77532	Not found	False	[]		preterm premature rupture of membranes
nevirapine		True	8.58585	Not found	False	[]		incorrect dosage administered
apomorphine		True	18.77575	Not found	False	[]		microcytic anaemia
apomorphine		True	8.58622	Not found	False	[]		hypercoagulation
apomorphine		True	8.58622	Not found	False	[]		blood disorder
apomorphine		True	14.012181	Not found	False	[]		haemolytic anaemia
apomorphine		True	14.087798	Not found	False	[]		autoimmune haemolytic anaemia
apomorphine		True	28.84583	Not found	False	[]		coombs positive haemolytic anaemia
apomorphine		True	5.27054	Not found	False	[]		haemolysis
apomorphine		True	1.38251	Not found	False	[]		lymphoma
apomorphine		True	8.58622	Not found	False	[]		macrocytosis
apomorphine		True	1.710203	Not found	False	[]		splenomegaly
apomorphine		True	2.1791600000000004	Not found	False	[]		conduction disorder
apomorphine		True	1.0025119999999998	Not found	False	[]		arrhythmia
apomorphine		True	1.141044	Not found	False	[]		bradycardia
apomorphine		True	8.58622	Not found	False	[]		tachyarrhythmia
apomorphine		True	1.278488	Not found	False	[]		atrial fibrillation
apomorphine		True	8.58622	Not found	False	[]		atrial flutter
apomorphine		True	1.38251	Not found	False	[]		sinus node dysfunction
apomorphine		True	3.16407	Not found	False	[]		sinus bradycardia
apomorphine		True	1.38251	Not found	False	[]		supraventricular extrasystoles
apomorphine		True	2.1791600000000004	Not found	False	[]		sudden cardiac death
apomorphine		True	1.441265	Not found	False	[]		ventricular extrasystoles
apomorphine		True	1.855449	Not found	False	[]		ventricular tachycardia
apomorphine		True	1.976245	Not found	False	[]		cardiac disorder
apomorphine		True	8.58622	Not found	False	[]		cardiac ventricular disorder
apomorphine		True	1.710203	Not found	False	[]		cardiovascular disorder
apomorphine		True	3.77575	Not found	False	[]		heart disease congenital
apomorphine		True	1.38251	Not found	False	[]		intracardiac thrombus
apomorphine		True	8.58622	Not found	False	[]		hypertensive heart disease
apomorphine		True	1.026023	Found	False	[]	palpitations	palpitations
apomorphine		True	1.38251	Not found	False	[]		aortic valve sclerosis
apomorphine		True	1.6705550000000002	Not found	False	[]		cardiac valve disease
apomorphine		True	1.38251	Not found	False	[]		mitral valve disease
apomorphine		True	3.77575	Not found	False	[]		fallot's tetralogy
apomorphine		True	3.77575	Not found	False	[]		patent ductus arteriosus
apomorphine		True	3.77575	Not found	False	[]		angina unstable
apomorphine		True	3.281118	Not found	False	[]		myocardial infarction
apomorphine		True	9.554153	Not found	False	[]		myocardial ischaemia
apomorphine		True	3.77575	Not found	False	[]		endocarditis
apomorphine		True	1.5343060000000002	Not found	False	[]		oedema peripheral
apomorphine		True	9.000611	Not found	False	[]		cardiac failure chronic
apomorphine		True	8.58622	Not found	False	[]		cardiopulmonary failure
apomorphine		True	1.38251	Not found	False	[]		acute pulmonary oedema
apomorphine		True	2.1791600000000004	Not found	False	[]		left ventricular failure
apomorphine		True	1.36851	Not found	False	[]		cardiomyopathy
apomorphine		True	18.77575	Not found	False	[]		ischaemic cardiomyopathy
apomorphine		True	2.1791600000000004	Not found	False	[]		atrial septal defect
apomorphine		True	1.1394609999999998	Not found	False	[]		cardiomegaly
apomorphine		True	3.77575	Not found	False	[]		left ventricular dysfunction
apomorphine		True	1.38251	Not found	False	[]		myocarditis
apomorphine		True	3.77575	Not found	False	[]		pericarditis
apomorphine		True	8.58622	Not found	False	[]		cryptorchism
apomorphine		True	3.073899	Not found	False	[]		ear infection
apomorphine		True	1.441265	Not found	False	[]		hypoacusis
apomorphine		True	2.1791600000000004	Not found	False	[]		otitis media
apomorphine		True	8.58622	Not found	False	[]		tympanic membrane disorder
apomorphine		True	3.77575	Not found	False	[]		diabetic complication
apomorphine		True	9.184251	Not found	False	[]		diabetic neuropathy
apomorphine		True	3.77575	Not found	False	[]		diabetic retinopathy
apomorphine		True	1.286391	Not found	False	[]		diabetes mellitus
apomorphine		True	4.388625	Not found	False	[]		diabetes mellitus inadequate control
apomorphine		True	5.754468	Not found	False	[]		type 1 diabetes mellitus
apomorphine		True	4.8833720000000005	Not found	False	[]		type 2 diabetes mellitus
apomorphine		True	2.1791600000000004	Not found	False	[]		goitre
apomorphine		True	1.38251	Not found	False	[]		thyroid disorder
apomorphine		True	1.38251	Not found	False	[]		exophthalmos
apomorphine		True	9.000611	Not found	False	[]		optic ischaemic neuropathy
apomorphine		True	3.77575	Not found	False	[]		gaze palsy
apomorphine		True	8.58622	Not found	False	[]		asthenopia
apomorphine		True	18.77575	Not found	False	[]		eye movement disorder
apomorphine		True	2.1791600000000004	Not found	False	[]		papilloedema
apomorphine		True	1.710203	Not found	False	[]		retinal detachment
apomorphine		True	9.000611	Not found	False	[]		vitreous haemorrhage
apomorphine		True	1.38251	Not found	False	[]		blindness transient
apomorphine		True	3.053532	Not found	False	[]		blindness unilateral
apomorphine		True	3.77575	Not found	False	[]		myopia
apomorphine		True	3.16407	Not found	False	[]		visual field defect
apomorphine		True	1.36851	Not found	False	[]		visual impairment
apomorphine		True	13.415503	Not found	False	[]		hiatus hernia
apomorphine		True	2.1791600000000004	Not found	False	[]		toothache
apomorphine		True	5.754468	Not found	False	[]		oesophageal disorder
apomorphine		True	3.77575	Not found	False	[]		mallory-weiss syndrome
apomorphine		True	1.050268	Not found	False	[]		upper gastrointestinal haemorrhage
apomorphine		True	1.360335	Not found	False	[]		gastritis
apomorphine		True	3.77575	Not found	False	[]		gastrointestinal inflammation
apomorphine		True	8.58622	Not found	False	[]		diarrhoea haemorrhagic
apomorphine		True	2.1791600000000004	Not found	False	[]		gastrointestinal hypomotility
apomorphine		True	2.1791600000000004	Not found	False	[]		impaired gastric emptying
apomorphine		True	3.77575	Not found	False	[]		ileus paralytic
apomorphine		True	1.38251	Not found	False	[]		acute abdomen
apomorphine		True	5.088482	Not found	False	[]		hypophagia
apomorphine		True	2.076869	Not found	False	[]		incontinence
apomorphine		True	8.58622	Not found	False	[]		gastric volvulus
apomorphine		True	1.226192	Not found	False	[]		ileus
apomorphine		True	2.5175810000000003	Not found	False	[]		oesophageal ulcer
apomorphine		True	9.000611	Not found	False	[]		oesophagitis ulcerative
apomorphine		True	8.58622	Not found	False	[]		malabsorption
apomorphine		True	1.38251	Not found	False	[]		gastric cancer
apomorphine		True	8.58622	Not found	False	[]		oesophageal carcinoma
apomorphine		True	5.754468	Not found	False	[]		pancreatic carcinoma
apomorphine		True	1.38251	Not found	False	[]		odynophagia
apomorphine		True	8.58622	Not found	False	[]		malignant ascites
apomorphine		True	3.77575	Not found	False	[]		retroperitoneal fibrosis
apomorphine		True	8.58622	Not found	False	[]		saliva discolouration
apomorphine		True	1.050268	Not found	False	[]		salivary hypersecretion
apomorphine		True	1.51135	Not found	False	[]		dysgeusia
apomorphine		True	2.056118	Not found	False	[]		application site reaction
apomorphine		True	3.77575	Not found	False	[]		application site urticaria
apomorphine		True	9.000611	Not found	False	[]		infusion site abscess
apomorphine		True	48.90511	Not found	False	[]		infusion site mass
apomorphine		True	68.93153	Not found	False	[]		infusion site necrosis
apomorphine		True	1.38251	Not found	False	[]		infusion site pain
apomorphine		True	8.58622	Not found	False	[]		infusion site ulcer
apomorphine		True	1.0025119999999998	Not found	False	[]		injection site haematoma
apomorphine		True	1.4533930000000002	Not found	False	[]		injection site haemorrhage
apomorphine		True	14.087798	Not found	False	[]		injection site infection
apomorphine		True	18.77575	Not found	False	[]		injection site necrosis
apomorphine		True	19.293757	Not found	False	[]		injection site nodule
apomorphine		True	1.132237	Not found	False	[]		injection site pruritus
apomorphine		True	1.026023	Not found	False	[]		injection site swelling
apomorphine		True	3.77575	Not found	False	[]		injection site vesicles
apomorphine		True	8.58622	Not found	False	[]		hyperthermia malignant
apomorphine		True	1.870843	Not found	False	[]		death
apomorphine		True	1.101325	Not found	False	[]		lethargy
apomorphine		True	9.000611	Not found	False	[]		sensation of foreign body
apomorphine		True	1.671564	Not found	False	[]		gait inability
apomorphine		True	1.4533930000000002	Not found	False	[]		cold sweat
apomorphine		True	2.0650760000000004	Not found	False	[]		condition aggravated
apomorphine		True	2.1791600000000004	Not found	False	[]		developmental delay
apomorphine		True	1.591734	Not found	False	[]		disease progression
apomorphine		True	1.710203	Not found	False	[]		disease recurrence
apomorphine		True	8.58622	Not found	False	[]		effusion
apomorphine		True	1.669206	Not found	False	[]		general physical health deterioration
apomorphine		True	9.000611	Not found	False	[]		induration
apomorphine		True	2.211368	Not found	False	[]		mobility decreased
apomorphine		True	3.77575	Not found	False	[]		multimorbidity
apomorphine		True	1.050268	Not found	False	[]		night sweats
apomorphine		True	3.77575	Not found	False	[]		organ failure
apomorphine		True	8.58622	Not found	False	[]		secretion discharge
apomorphine		True	1.942076	Not found	False	[]		unevaluable event
apomorphine		True	3.2434520000000004	Not found	False	[]		inflammation
apomorphine		True	2.1791600000000004	Not found	False	[]		mucosal haemorrhage
apomorphine		True	3.77575	Not found	False	[]		mucosal disorder
apomorphine		True	8.58622	Not found	False	[]		non-cardiac chest pain
apomorphine		True	1.38251	Not found	False	[]		tenderness
apomorphine		True	2.1791600000000004	Not found	False	[]		fibrosis
apomorphine		True	29.484786	Not found	False	[]		nodule
apomorphine		True	3.77575	Not found	False	[]		no adverse event
apomorphine		True	1.04404	Not found	False	[]		cholecystitis
apomorphine		True	1.341789	Not found	False	[]		cholelithiasis
apomorphine		True	1.132237	Not found	False	[]		liver disorder
apomorphine		True	2.076869	Not found	False	[]		hepatomegaly
apomorphine		True	9.000611	Not found	False	[]		hepatitis acute
apomorphine		True	2.1791600000000004	Not found	False	[]		dermatitis allergic
apomorphine		True	14.087798	Not found	False	[]		panniculitis
apomorphine		True	1.710203	Not found	False	[]		skin reaction
apomorphine		True	8.58622	Not found	False	[]		type iv hypersensitivity reaction
apomorphine		True	1.38251	Not found	False	[]		rhinitis allergic
apomorphine		True	1.38251	Not found	False	[]		autoimmune disorder
apomorphine		True	2.1791600000000004	Not found	False	[]		systemic lupus erythematosus
apomorphine		True	3.583132	Not found	False	[]		cellulitis
apomorphine		True	3.77575	Not found	False	[]		gangrene
apomorphine		True	8.58622	Not found	False	[]		meningitis bacterial
apomorphine		True	18.77575	Not found	False	[]		escherichia infection
apomorphine		True	1.38251	Not found	False	[]		pseudomonas infection
apomorphine		True	8.58622	Not found	False	[]		erysipelas
apomorphine		True	1.38251	Not found	False	[]		streptococcal infection
apomorphine		True	2.5175810000000003	Not found	False	[]		osteomyelitis
apomorphine		True	1.38251	Not found	False	[]		meningitis aseptic
apomorphine		True	2.056118	Not found	False	[]		abscess
apomorphine		True	3.16407	Not found	False	[]		abscess limb
apomorphine		True	1.02758	Not found	False	[]		infection
apomorphine		True	2.1791600000000004	Not found	False	[]		purulence
apomorphine		True	1.1277400000000002	Not found	False	[]		bronchitis
apomorphine		True	1.1394609999999998	Not found	False	[]		lower respiratory tract infection
apomorphine		True	1.38251	Not found	False	[]		furuncle
apomorphine		True	5.754468	Not found	False	[]		skin infection
apomorphine		True	8.58622	Not found	False	[]		meningitis viral
apomorphine		True	8.58622	Not found	False	[]		viral upper respiratory tract infection
apomorphine		True	5.754468	Not found	False	[]		joint dislocation
apomorphine		True	8.58622	Not found	False	[]		multiple fractures
apomorphine		True	1.441265	Not found	False	[]		joint injury
apomorphine		True	6.558363	Not found	False	[]		femoral neck fracture
apomorphine		True	4.09926	Not found	False	[]		hip fracture
apomorphine		True	5.754468	Not found	False	[]		lower limb fracture
apomorphine		True	9.184251	Not found	False	[]		facial bones fracture
apomorphine		True	8.58622	Not found	False	[]		jaw fracture
apomorphine		True	8.58622	Not found	False	[]		dislocation of vertebra
apomorphine		True	3.053532	Not found	False	[]		rib fracture
apomorphine		True	18.77575	Not found	False	[]		clavicle fracture
apomorphine		True	3.77575	Not found	False	[]		hand fracture
apomorphine		True	1.38251	Not found	False	[]		humerus fracture
apomorphine		True	3.59653	Not found	False	[]		upper limb fracture
apomorphine		True	8.58622	Not found	False	[]		vascular injury
apomorphine		True	8.58622	Not found	False	[]		brain contusion
apomorphine		True	1.38251	Not found	False	[]		nerve compression
apomorphine		True	1.38251	Not found	False	[]		skin abrasion
apomorphine		True	2.692552	Found	False	[]	falling	fall
apomorphine		True	3.16407	Not found	False	[]		multiple injuries
apomorphine		True	1.431496	Not found	False	[]		road traffic accident
apomorphine		True	18.77575	Not found	False	[]		face injury
apomorphine		True	1.6943510000000002	Not found	False	[]		head injury
apomorphine		True	1.38251	Not found	False	[]		scratch
apomorphine		True	1.360335	Not found	False	[]		inappropriate schedule of product administration
apomorphine		True	1.509363	Not found	False	[]		incorrect dose administered
apomorphine		True	2.757038	Not found	False	[]		incorrect product administration duration
apomorphine		True	2.1791600000000004	Not found	False	[]		incorrect drug administration rate
apomorphine		True	1.1394609999999998	Not found	False	[]		accidental overdose
apomorphine		True	8.58622	Not found	False	[]		complication associated with device
apomorphine		True	8.58622	Not found	False	[]		air embolism
apomorphine		True	8.58622	Not found	False	[]		graft thrombosis
apomorphine		True	3.77575	Not found	False	[]		iatrogenic injury
apomorphine		True	3.77575	Not found	False	[]		post procedural haemorrhage
apomorphine		True	3.77575	Not found	False	[]		ketoacidosis
apomorphine		True	2.1791600000000004	Not found	False	[]		hypercapnia
apomorphine		True	1.226192	Not found	False	[]		malnutrition
apomorphine		True	4.13468	Not found	False	[]		obesity
apomorphine		True	3.073899	Not found	False	[]		electrolyte imbalance
apomorphine		True	4.13468	Not found	False	[]		fluid intake reduced
apomorphine		True	3.77575	Not found	False	[]		hypercholesterolaemia
apomorphine		True	8.58622	Not found	False	[]		hypertriglyceridaemia
apomorphine		True	1.6705550000000002	Not found	False	[]		hyperlipidaemia
apomorphine		True	5.754468	Not found	False	[]		dyslipidaemia
apomorphine		True	3.16407	Not found	False	[]		metabolic disorder
apomorphine		True	8.58622	Not found	False	[]		sacroiliitis
apomorphine		True	3.77575	Not found	False	[]		joint lock
apomorphine		True	2.1791600000000004	Not found	False	[]		spinal osteoarthritis
apomorphine		True	3.77575	Not found	False	[]		muscle contractions involuntary
apomorphine		True	1.103105	Not found	False	[]		muscle spasms
apomorphine		True	3.409425	Not found	False	[]		hypertonia
apomorphine		True	1.050268	Not found	False	[]		hypotonia
apomorphine		True	3.585363	Not found	False	[]		muscle rigidity
apomorphine		True	1.710203	Not found	False	[]		intervertebral disc protrusion
apomorphine		True	3.77575	Not found	False	[]		sciatica
apomorphine		True	3.77575	Not found	False	[]		spinal stenosis
apomorphine		True	2.076869	Not found	False	[]		limb discomfort
apomorphine		True	1.241168	Not found	False	[]		musculoskeletal pain
apomorphine		True	4.453393	Not found	False	[]		posture abnormal
apomorphine		True	8.58622	Not found	False	[]		glioblastoma multiforme
apomorphine		True	3.77575	Not found	False	[]		ovarian cyst
apomorphine		True	3.77575	Not found	False	[]		uterine leiomyoma
apomorphine		True	8.58622	Not found	False	[]		skin cancer
apomorphine		True	1.04404	Not found	False	[]		cerebral infarction
apomorphine		True	8.58622	Not found	False	[]		cerebral thrombosis
apomorphine		True	1.08918	Not found	False	[]		cerebrovascular accident
apomorphine		True	9.000611	Not found	False	[]		haemorrhagic stroke
apomorphine		True	3.77575	Not found	False	[]		intraventricular haemorrhage
apomorphine		True	3.77575	Not found	False	[]		lacunar infarction
apomorphine		True	4.998882	Not found	False	[]		subarachnoid haemorrhage
apomorphine		True	1.38251	Not found	False	[]		superior sagittal sinus thrombosis
apomorphine		True	5.27054	Not found	False	[]		transverse sinus thrombosis
apomorphine		True	4.41769	Not found	False	[]		transient ischaemic attack
apomorphine		True	3.16407	Not found	False	[]		facial paralysis
apomorphine		True	3.395517	Not found	False	[]		dementia
apomorphine		True	3.77575	Not found	False	[]		dementia with lewy bodies
apomorphine		True	3.77575	Not found	False	[]		autism spectrum disorder
apomorphine		True	1.895389	Not found	False	[]		cognitive disorder
apomorphine		True	1.441265	Not found	False	[]		chorea
apomorphine		True	3.77575	Not found	False	[]		choreoathetosis
apomorphine		True	1.04404	Not found	False	[]		akinesia
apomorphine		True	2.690902	Not found	False	[]		bradykinesia
apomorphine		True	17.443322	Not found	False	[]		hyperkinesia
apomorphine		True	1.25293	Not found	False	[]		movement disorder
apomorphine		True	2.422032	Not found	False	[]		dystonia
apomorphine		True	1.241168	Not found	False	[]		dopamine dysregulation syndrome
apomorphine		True	3.051615	Not found	False	[]		freezing phenomenon
apomorphine		True	1.6218360000000005	Not found	False	[]		on and off phenomenon
apomorphine		True	3.77575	Not found	False	[]		hyporeflexia
apomorphine		True	3.77575	Not found	False	[]		cerebellar syndrome
apomorphine		True	3.083229	Not found	False	[]		dysstasia
apomorphine		True	1.38251	Not found	False	[]		apraxia
apomorphine		True	1.0552549999999998	Not found	False	[]		depressed level of consciousness
apomorphine		True	8.58622	Not found	False	[]		clonus
apomorphine		True	4.501222	Not found	False	[]		drooling
apomorphine		True	3.864977	Not found	False	[]		unresponsive to stimuli
apomorphine		True	1.273816	Not found	False	[]		dysarthria
apomorphine		True	3.16407	Not found	False	[]		incoherent
apomorphine		True	8.58622	Not found	False	[]		speech disorder developmental
apomorphine		True	1.51135	Not found	False	[]		neuropathy peripheral
apomorphine		True	8.58622	Not found	False	[]		petit mal epilepsy
apomorphine		True	8.58622	Not found	False	[]		tonic clonic movements
apomorphine		True	3.77575	Not found	False	[]		initial insomnia
apomorphine		True	9.000611	Not found	False	[]		narcolepsy
apomorphine		True	4.007223	Not found	False	[]		poor quality sleep
apomorphine		True	18.77575	Not found	False	[]		rapid eye movements sleep abnormal
apomorphine		True	3.073899	Not found	False	[]		cerebral atrophy
apomorphine		True	8.58622	Not found	False	[]		somnambulism
apomorphine		True	3.77575	Not found	False	[]		anxiety disorder
apomorphine		True	3.77575	Not found	False	[]		agoraphobia
apomorphine		True	3.77575	Not found	False	[]		phobia
apomorphine		True	2.1791600000000004	Not found	False	[]		panic disorder
apomorphine		True	5.6809840000000005	Not found	False	[]		catatonia
apomorphine		True	8.58622	Not found	False	[]		delusion of grandeur
apomorphine		True	1.38251	Not found	False	[]		jealous delusion
apomorphine		True	1.577635	Not found	False	[]		hallucination, visual
apomorphine		True	8.58622	Not found	False	[]		morbid thoughts
apomorphine		True	2.5175810000000003	Not found	False	[]		binge eating
apomorphine		True	1.7785300000000002	Not found	False	[]		impulse-control disorder
apomorphine		True	5.088482	Not found	False	[]		impulsive behaviour
apomorphine		True	1.441265	Not found	False	[]		bipolar disorder
apomorphine		True	9.000611	Not found	False	[]		affect lability
apomorphine		True	1.855449	Not found	False	[]		anger
apomorphine		True	2.506217	Not found	False	[]		mood altered
apomorphine		True	2.489774	Not found	False	[]		aggression
apomorphine		True	28.84583	Not found	False	[]		disturbance in social behaviour
apomorphine		True	4.196027000000001	Not found	False	[]		paranoia
apomorphine		True	1.38251	Not found	False	[]		social avoidant behaviour
apomorphine		True	2.1791600000000004	Not found	False	[]		personality disorder
apomorphine		True	2.1791600000000004	Not found	False	[]		obsessive-compulsive personality disorder
apomorphine		True	1.906549	Not found	False	[]		abnormal behaviour
apomorphine		True	5.754468	Not found	False	[]		staring
apomorphine		True	2.5175810000000003	Not found	False	[]		hyperventilation
apomorphine		True	1.5076110000000005	Not found	False	[]		psychiatric symptom
apomorphine		True	8.58622	Not found	False	[]		trance
apomorphine		True	2.1791600000000004	Not found	False	[]		delusional disorder, unspecified type
apomorphine		True	2.5175810000000003	Not found	False	[]		acute psychosis
apomorphine		True	8.58622	Not found	False	[]		psychotic behaviour
apomorphine		True	2.1791600000000004	Not found	False	[]		paraphilia
apomorphine		True	3.77575	Not found	False	[]		voyeurism
apomorphine		True	2.1791600000000004	Not found	False	[]		erection increased
apomorphine		True	9.000611	Not found	False	[]		compulsive sexual behaviour
apomorphine		True	2.5175810000000003	Not found	False	[]		sexual dysfunction
apomorphine		True	4.007223	Not found	False	[]		sleep attacks
apomorphine		True	1.82626	Not found	False	[]		suicide attempt
apomorphine		True	8.58622	Not found	False	[]		cystitis haemorrhagic
apomorphine		True	1.226192	Not found	False	[]		hydronephrosis
apomorphine		True	8.58622	Not found	False	[]		urine odour abnormal
apomorphine		True	1.710203	Not found	False	[]		nocturia
apomorphine		True	1.198522	Not found	False	[]		nephrolithiasis
apomorphine		True	8.58622	Not found	False	[]		spontaneous penile erection
apomorphine		True	1.357661	Not found	False	[]		pneumonia aspiration
apomorphine		True	3.16407	Not found	False	[]		atelectasis
apomorphine		True	5.754468	Not found	False	[]		pulmonary infarction
apomorphine		True	3.77575	Not found	False	[]		pulmonary thrombosis
apomorphine		True	3.073899	Not found	False	[]		respiratory depression
apomorphine		True	1.04404	Not found	False	[]		hypoxia
apomorphine		True	1.0202079999999998	Not found	False	[]		cough
apomorphine		True	2.1791600000000004	Not found	False	[]		increased bronchial secretion
apomorphine		True	1.6705550000000002	Not found	False	[]		aspiration
apomorphine		True	9.000611	Not found	False	[]		snoring
apomorphine		True	3.77575	Not found	False	[]		sinus disorder
apomorphine		True	5.754468	Not found	False	[]		pain of skin
apomorphine		True	1.7983209999999998	Not found	False	[]		skin discolouration
apomorphine		True	1.246818	Not found	False	[]		skin lesion
apomorphine		True	18.77575	Not found	False	[]		skin necrosis
apomorphine		True	3.77575	Not found	False	[]		skin tightness
apomorphine		True	1.38251	Not found	False	[]		dermatitis
apomorphine		True	2.151618	Not found	False	[]		rash erythematous
apomorphine		True	1.050268	Not found	False	[]		rash maculo-papular
apomorphine		True	28.84583	Not found	False	[]		skin mass
apomorphine		True	2.1791600000000004	Not found	False	[]		dermatitis acneiform
apomorphine		True	8.58622	Not found	False	[]		hair texture abnormal
apomorphine		True	3.77575	Not found	False	[]		arterial occlusive disease
apomorphine		True	8.58622	Not found	False	[]		vasospasm
apomorphine		True	8.58622	Not found	False	[]		peripheral ischaemia
apomorphine		True	2.1791600000000004	Not found	False	[]		poor peripheral circulation
apomorphine		True	2.1791600000000004	Not found	False	[]		raynaud's phenomenon
apomorphine		True	2.433634	Not found	False	[]		blood pressure fluctuation
apomorphine		True	9.000611	Not found	False	[]		labile blood pressure
apomorphine		True	1.082886	Not found	False	[]		thrombosis
apomorphine		True	3.77575	Not found	False	[]		angiopathy
apomorphine		True	4.13468	Not found	False	[]		peripheral vascular disorder
apomorphine		True	2.105024	Not found	False	[]		haematoma
apomorphine		True	3.77575	Not found	False	[]		injury associated with device
apomorphine		True	2.1791600000000004	Not found	False	[]		resting tremor
apomorphine		True	8.58622	Not found	False	[]		camptocormia
apomorphine		True	4.450554	Not found	False	[]		injection site bruising
furosemide		True	1.3002159999999998	Not found	False	[]		deficiency anaemia
furosemide		True	1.6605185	Not found	False	[]		iron deficiency anaemia
furosemide		True	8.58579	Not found	False	[]		anaemic hypoxia
furosemide		True	1.6171415	Not found	False	[]		blood loss anaemia
furosemide		True	1.730174	Not found	False	[]		microcytic anaemia
furosemide		True	1.4142293	Not found	False	[]		normochromic normocytic anaemia
furosemide		True	1.395023	Not found	False	[]		anaemia of chronic disease
furosemide		True	1.209917	Not found	False	[]		bicytopenia
furosemide		True	1.6804849999999998	Not found	False	[]		granulocytes maturation arrest
furosemide		True	4.13398	Not found	False	[]		hypoplastic anaemia
furosemide		True	1.1715143	Not found	False	[]		pancytopenia
furosemide		True	1.3334909	Not found	False	[]		ecchymosis
furosemide		True	1.137315	Not found	False	[]		haemorrhagic diathesis
furosemide		True	1.656774	Not found	False	[]		haemorrhagic disorder
furosemide		True	1.060068	Not found	False	[]		increased tendency to bruise
furosemide		True	1.1464088	Not found	False	[]		petechiae
furosemide		True	2.304815	Not found	False	[]		spontaneous haematoma
furosemide		True	1.274632	Not found	False	[]		vitamin c deficiency
furosemide		True	2.968673	Not found	False	[]		acquired haemophilia
furosemide		True	3.163346	Not found	False	[]		factor ii deficiency
furosemide		True	1.1815250000000002	Not found	False	[]		factor v deficiency
furosemide		True	2.684644	Not found	False	[]		hypoprothrombinaemia
furosemide		True	2.055362	Not found	False	[]		von willebrand's disease
furosemide		True	1.6972623	Not found	False	[]		coagulopathy
furosemide		True	1.205756	Not found	False	[]		disseminated intravascular coagulation
furosemide		True	2.17863	Not found	False	[]		heparin resistance
furosemide		True	2.2020790000000003	Not found	False	[]		hypocoagulable state
furosemide		True	1.2260060000000002	Not found	False	[]		henoch-schonlein purpura
furosemide		True	2.100236	Not found	False	[]		hypersensitivity vasculitis
furosemide		True	2.103947	Not found	False	[]		purpura non-thrombocytopenic
furosemide		True	4.3777	Not found	False	[]		purpura senile
furosemide		True	1.709437	Not found	False	[]		bone marrow granuloma
furosemide		True	2.55411	Not found	False	[]		haemoconcentration
furosemide		True	4.13398	Not found	False	[]		benign lymph node neoplasm
furosemide		True	1.367552	Not found	False	[]		splenic neoplasm malignancy unspecified
furosemide		True	9.183509	Not found	False	[]		haemophagocytic lymphohistiocytosis
furosemide		True	1.043068	Not found	False	[]		castleman's disease
furosemide		True	2.487119	Not found	False	[]		essential thrombocythaemia
furosemide		True	1.337855	Not found	False	[]		myelofibrosis
furosemide		True	1.20407	Not found	False	[]		polycythaemia vera
furosemide		True	1.094916	Not found	False	[]		sickle cell anaemia
furosemide		True	1.38197	Not found	False	[]		thalassaemia alpha
furosemide		True	1.609073	Not found	False	[]		coombs positive haemolytic anaemia
furosemide		True	6.139633	Not found	False	[]		evans syndrome
furosemide		True	1.413139	Not found	False	[]		haemolytic uraemic syndrome
furosemide		True	1.1174228	Not found	False	[]		haemolysis
furosemide		True	1.3121162	Not found	False	[]		hyperbilirubinaemia
furosemide		True	8.58579	Not found	False	[]		hereditary spherocytosis
furosemide		True	8.58579	Not found	False	[]		spur cell anaemia
furosemide		True	3.163346	Not found	False	[]		leukaemic infiltration hepatic
furosemide		True	1.0493750000000002	Not found	False	[]		acute leukaemia
furosemide		True	3.77526	Not found	False	[]		b precursor type acute leukaemia
furosemide		True	8.58579	Not found	False	[]		acute megakaryocytic leukaemia
furosemide		True	2.341727	Not found	False	[]		large granular lymphocytosis
furosemide		True	1.126617	Not found	False	[]		chronic lymphocytic leukaemia transformation
furosemide		True	2.043575	Not found	False	[]		chloroma
furosemide		True	1.0860861	Not found	False	[]		myelodysplastic syndrome
furosemide		True	8.58579	Not found	False	[]		hodgkin's disease lymphocyte predominance type stage unspecified
furosemide		True	1.0649972	Not found	False	[]		lymphoma
furosemide		True	1.38197	Not found	False	[]		lymphoplasmacytoid lymphoma/immunocytoma
furosemide		True	2.17863	Not found	False	[]		hepatosplenic t-cell lymphoma
furosemide		True	25.989704	Not found	False	[]		t-cell lymphoma stage iv
furosemide		True	1.5066590000000002	Not found	False	[]		angioimmunoblastic t-cell lymphoma
furosemide		True	1.6804849999999998	Not found	False	[]		non-hodgkin's lymphoma recurrent
furosemide		True	1.0328446	Not found	False	[]		plasma cell myeloma
furosemide		True	1.222478	Not found	False	[]		plasma cell myeloma recurrent
furosemide		True	9.183509	Not found	False	[]		platelet destruction increased
furosemide		True	1.006688	Not found	False	[]		immune thrombocytopenic purpura
furosemide		True	1.1722609999999998	Not found	False	[]		hellp syndrome
furosemide		True	1.5840936	Not found	False	[]		heparin-induced thrombocytopenia
furosemide		True	1.854938	Not found	False	[]		thrombocytopenic purpura
furosemide		True	12.463119	Not found	False	[]		pickwickian syndrome
furosemide		True	1.549607	Not found	False	[]		polycythaemia
furosemide		True	8.58579	Not found	False	[]		anisochromia
furosemide		True	1.011576	Not found	False	[]		anisocytosis
furosemide		True	9.000005	Not found	False	[]		erythroblastosis
furosemide		True	1.504226	Not found	False	[]		erythropoiesis abnormal
furosemide		True	3.271297	Not found	False	[]		hypochromasia
furosemide		True	1.026321	Not found	False	[]		microcytosis
furosemide		True	1.519014	Not found	False	[]		poikilocytosis
furosemide		True	1.1925560000000002	Not found	False	[]		hepatosplenomegaly
furosemide		True	1.38197	Not found	False	[]		cystic lymphangioma
furosemide		True	1.1144310000000002	Not found	False	[]		hilar lymphadenopathy
furosemide		True	9.2929	Not found	False	[]		lymphangiectasia
furosemide		True	1.920638	Not found	False	[]		lymphangitis
furosemide		True	1.272443	Not found	False	[]		lymphatic disorder
furosemide		True	1.7682903	Not found	False	[]		lymphoedema
furosemide		True	6.959947	Not found	False	[]		lymphorrhoea
furosemide		True	4.121842	Not found	False	[]		paratracheal lymphadenopathy
furosemide		True	2.0607740000000003	Not found	False	[]		hypersplenism
furosemide		True	1.839604	Not found	False	[]		splenic abscess
furosemide		True	1.364996	Not found	False	[]		splenic calcification
furosemide		True	1.6796240000000002	Not found	False	[]		splenic granuloma
furosemide		True	3.77526	Not found	False	[]		splenic infection bacterial
furosemide		True	1.001383	Not found	False	[]		splenic injury
furosemide		True	5.26971	Not found	False	[]		splenic varices
furosemide		True	2.055362	Not found	False	[]		splenitis
furosemide		True	1.3168606	Not found	False	[]		splenomegaly
furosemide		True	1.0203453	Not found	False	[]		drug reaction with eosinophilia and systemic symptoms
furosemide		True	1.709437	Not found	False	[]		eosinophilic cellulitis
furosemide		True	6.605908	Not found	False	[]		eosinophilic myocarditis
furosemide		True	2.17863	Not found	False	[]		eosinophilic pustulosis
furosemide		True	1.7062560000000002	Not found	False	[]		pulmonary eosinophilia
furosemide		True	6.02118	Not found	False	[]		granulocytosis
furosemide		True	2.672628	Not found	False	[]		leukaemoid reaction
furosemide		True	1.2152333	Not found	False	[]		leukocytosis
furosemide		True	1.359323	Not found	False	[]		lymphocytic infiltration
furosemide		True	1.1206489999999998	Not found	False	[]		lymphocytosis
furosemide		True	1.064487	Not found	False	[]		neutrophilia
furosemide		True	1.100974	Not found	False	[]		plasmacytosis
furosemide		True	15.93641	Not found	False	[]		monocytopenia
furosemide		True	1.38197	Not found	False	[]		idiopathic neutropenia
furosemide		True	2.17863	Not found	False	[]		chronic granulomatous disease
furosemide		True	5.753804	Not found	False	[]		plasma cell disorder
furosemide		True	1.004662	Not found	False	[]		bone marrow failure
furosemide		True	4.50001	Not found	False	[]		cytopenia
furosemide		True	3.163346	Not found	False	[]		methaemoglobinaemia
furosemide		True	1.770895	Not found	False	[]		adams-stokes syndrome
furosemide		True	1.2458550000000002	Not found	False	[]		atrial conduction time prolongation
furosemide		True	1.3698829	Not found	False	[]		atrioventricular block
furosemide		True	1.4453739	Not found	False	[]		atrioventricular block complete
furosemide		True	1.6650015	Not found	False	[]		atrioventricular block first degree
furosemide		True	2.271678	Not found	False	[]		bundle branch block
furosemide		True	2.689607	Not found	False	[]		bundle branch block bilateral
furosemide		True	1.6587287	Not found	False	[]		bundle branch block left
furosemide		True	1.5940305	Not found	False	[]		bundle branch block right
furosemide		True	1.455749	Not found	False	[]		conduction disorder
furosemide		True	3.516964	Not found	False	[]		long qt syndrome congenital
furosemide		True	2.0994445	Not found	False	[]		bradyarrhythmia
furosemide		True	1.351973	Not found	False	[]		bradycardia
furosemide		True	18.77526	Not found	False	[]		chronotropic incompetence
furosemide		True	9.000005	Not found	False	[]		heart alternation
furosemide		True	2.055362	Not found	False	[]		neonatal tachycardia
furosemide		True	1.548339	Not found	False	[]		nodal arrhythmia
furosemide		True	1.479701	Not found	False	[]		nodal rhythm
furosemide		True	1.2458550000000002	Not found	False	[]		complication associated with device
furosemide		True	8.015089999999999	Not found	False	[]		paroxysmal arrhythmia
furosemide		True	1.5524790000000002	Not found	False	[]		arrhythmia supraventricular
furosemide		True	1.3936798	Not found	False	[]		atrial fibrillation
furosemide		True	1.3179473000000002	Not found	False	[]		atrial flutter
furosemide		True	1.5563749999999998	Not found	False	[]		atrial tachycardia
furosemide		True	1.4993872	Not found	False	[]		sinus node dysfunction
furosemide		True	1.144833	Not found	False	[]		sinus arrest
furosemide		True	1.104121	Not found	False	[]		sinus arrhythmia
furosemide		True	1.0525885	Not found	False	[]		sinus bradycardia
furosemide		True	1.709437	Not found	False	[]		wandering pacemaker
furosemide		True	1.3697616	Not found	False	[]		cardiac arrest
furosemide		True	1.333792	Not found	False	[]		cardiac death
furosemide		True	1.421127	Not found	False	[]		cardio-respiratory arrest
furosemide		True	5.26971	Not found	False	[]		cardio-respiratory arrest neonatal
furosemide		True	1.274494	Not found	False	[]		pulseless electrical activity
furosemide		True	1.336249	Not found	False	[]		sudden cardiac death
furosemide		True	1.2742719	Not found	False	[]		sudden death
furosemide		True	2.0727398	Not found	False	[]		torsade de pointes
furosemide		True	1.771615	Found	False	[]	ventricular arrhythmia	ventricular arrhythmia
furosemide		True	1.3844272000000002	Not found	False	[]		ventricular extrasystoles
furosemide		True	1.5571092	Not found	False	[]		ventricular fibrillation
furosemide		True	1.2257220000000002	Not found	False	[]		ventricular tachyarrhythmia
furosemide		True	1.9744876	Not found	False	[]		ventricular tachycardia
furosemide		True	1.226595	Not found	False	[]		atrial thrombosis
furosemide		True	1.1854627	Not found	False	[]		cardiac disorder
furosemide		True	1.533929	Not found	False	[]		cardiotoxicity
furosemide		True	1.7773060000000005	Not found	False	[]		cardiovascular deconditioning
furosemide		True	2.150295	Not found	False	[]		complications of transplanted heart
furosemide		True	1.085139	Not found	False	[]		heart disease congenital
furosemide		True	1.035935	Not found	False	[]		heart injury
furosemide		True	1.947804	Not found	False	[]		heart transplant rejection
furosemide		True	1.04948	Not found	False	[]		hyperkinetic heart syndrome
furosemide		True	1.188864	Not found	False	[]		intracardiac thrombus
furosemide		True	1.367552	Not found	False	[]		oedema due to cardiac disease
furosemide		True	18.77526	Not found	False	[]		cardiovascular somatic symptom disorder
furosemide		True	1.131074	Not found	False	[]		hypertensive heart disease
furosemide		True	1.198791	Not found	False	[]		cardiac infection
furosemide		True	1.359224	Not found	False	[]		carditis
furosemide		True	2.6474710000000004	Not found	False	[]		clubbing
furosemide		True	1.270964	Not found	False	[]		cyanosis
furosemide		True	1.940992	Not found	False	[]		cyanosis central
furosemide		True	1.0919743	Not found	False	[]		haemoptysis
furosemide		True	1.38197	Not found	False	[]		hyperdynamic left ventricle
furosemide		True	4.163342	Not found	False	[]		jugular vein distension
furosemide		True	1.667185	Not found	False	[]		negative cardiac inotropic effect
furosemide		True	1.2660793	Not found	False	[]		presyncope
furosemide		True	1.194769	Not found	False	[]		syncope
furosemide		True	1.589329	Not found	False	[]		dyspnoea
furosemide		True	2.110317	Not found	False	[]		dyspnoea at rest
furosemide		True	1.4764329	Not found	False	[]		dyspnoea exertional
furosemide		True	3.564203	Not found	False	[]		dyspnoea paroxysmal nocturnal
furosemide		True	1.910435	Not found	False	[]		nocturnal dyspnoea
furosemide		True	2.863574	Not found	False	[]		orthopnoea
furosemide		True	10.91106	Not found	False	[]		cardiac myxoma
furosemide		True	2.255761	Not found	False	[]		aortic valve calcification
furosemide		True	1.75258	Not found	False	[]		aortic valve disease
furosemide		True	1.770895	Not found	False	[]		aortic valve disease mixed
furosemide		True	1.8334643	Not found	False	[]		aortic valve incompetence
furosemide		True	1.717871	Not found	False	[]		aortic valve sclerosis
furosemide		True	1.793465	Not found	False	[]		aortic valve stenosis
furosemide		True	18.77526	Not found	False	[]		congenital aortic valve incompetence
furosemide		True	6.139633	Not found	False	[]		cardiac valve abscess
furosemide		True	1.9425613	Not found	False	[]		cardiac valve disease
furosemide		True	5.753804	Not found	False	[]		cardiac valve rupture
furosemide		True	1.04948	Not found	False	[]		cardiac valve sclerosis
furosemide		True	1.893513	Not found	False	[]		heart valve incompetence
furosemide		True	1.340308	Not found	False	[]		heart valve stenosis
furosemide		True	2.17863	Not found	False	[]		shone complex
furosemide		True	2.01483	Not found	False	[]		mitral valve calcification
furosemide		True	2.117945	Not found	False	[]		mitral valve disease
furosemide		True	1.2458550000000002	Not found	False	[]		mitral valve disease mixed
furosemide		True	1.9911717	Not found	False	[]		mitral valve incompetence
furosemide		True	1.060945	Not found	False	[]		mitral valve prolapse
furosemide		True	1.504373	Not found	False	[]		mitral valve sclerosis
furosemide		True	3.540644	Not found	False	[]		mitral valve stenosis
furosemide		True	2.17863	Not found	False	[]		congenital pulmonary valve atresia
furosemide		True	1.79723	Not found	False	[]		pulmonary valve disease
furosemide		True	1.664394	Not found	False	[]		pulmonary valve incompetence
furosemide		True	1.937903	Not found	False	[]		pulmonary valve stenosis
furosemide		True	1.04948	Not found	False	[]		congenital tricuspid valve atresia
furosemide		True	3.77526	Not found	False	[]		congenital tricuspid valve incompetence
furosemide		True	8.58579	Not found	False	[]		tricuspid valve calcification
furosemide		True	1.717175	Not found	False	[]		tricuspid valve disease
furosemide		True	1.8030581	Not found	False	[]		tricuspid valve incompetence
furosemide		True	2.055362	Not found	False	[]		tricuspid valve prolapse
furosemide		True	3.77526	Not found	False	[]		cardiac malposition
furosemide		True	1.22541	Not found	False	[]		left ventricle outflow tract obstruction
furosemide		True	7.727808	Not found	False	[]		anomalous pulmonary venous connection
furosemide		True	3.271297	Not found	False	[]		congenital cardiovascular anomaly
furosemide		True	2.128965	Not found	False	[]		persistent foetal circulation
furosemide		True	2.17863	Not found	False	[]		trisomy 13
furosemide		True	1.367552	Not found	False	[]		trisomy 21
furosemide		True	1.3534092	Not found	False	[]		arteriosclerosis coronary artery
furosemide		True	1.0120468	Not found	False	[]		coronary artery disease
furosemide		True	1.321914	Not found	False	[]		coronary artery reocclusion
furosemide		True	1.1192355	Not found	False	[]		acute myocardial infarction
furosemide		True	1.591744	Not found	False	[]		kounis syndrome
furosemide		True	1.0041928	Not found	False	[]		myocardial infarction
furosemide		True	1.2923717	Not found	False	[]		myocardial ischaemia
furosemide		True	1.019735	Not found	False	[]		stress cardiomyopathy
furosemide		True	1.430815	Not found	False	[]		subendocardial ischaemia
furosemide		True	28.8453	Not found	False	[]		acute endocarditis
furosemide		True	3.77526	Not found	False	[]		endocarditis pseudomonal
furosemide		True	7.751619	Not found	False	[]		rheumatic heart disease
furosemide		True	8.58579	Not found	False	[]		endocardial disease
furosemide		True	4.2929	Not found	False	[]		endocarditis candida
furosemide		True	1.316128	Not found	False	[]		endocarditis
furosemide		True	8.900558	Not found	False	[]		subacute endocarditis
furosemide		True	2.1930701	Not found	False	[]		ascites
furosemide		True	3.0997570000000003	Not found	False	[]		cardiac asthma
furosemide		True	2.3795091	Not found	False	[]		fluid overload
furosemide		True	2.214721	Not found	False	[]		hepatic congestion
furosemide		True	3.044633	Not found	False	[]		hepatojugular reflux
furosemide		True	1.687179	Not found	False	[]		localised oedema
furosemide		True	1.8743769	Not found	False	[]		oedema peripheral
furosemide		True	7.751619	Not found	False	[]		cardiac cirrhosis
furosemide		True	1.8990571	Not found	False	[]		cardiac failure acute
furosemide		True	4.2676317	Not found	False	[]		cardiac failure chronic
furosemide		True	7.454241000000001	Not found	False	[]		cardiac failure high output
furosemide		True	1.6930224	Not found	False	[]		cardiogenic shock
furosemide		True	1.4464651	Not found	False	[]		cardiopulmonary failure
furosemide		True	2.638891	Not found	False	[]		cardiorenal syndrome
furosemide		True	3.045389	Not found	False	[]		low cardiac output syndrome
furosemide		True	2.475653	Not found	False	[]		ventricular failure
furosemide		True	2.2284284	Not found	False	[]		left ventricular failure
furosemide		True	1.7860244	Not found	False	[]		pulmonary congestion
furosemide		True	2.1076966	Not found	False	[]		pulmonary oedema
furosemide		True	2.17863	Not found	False	[]		pulmonary oedema neonatal
furosemide		True	2.474996	Not found	False	[]		cor pulmonale
furosemide		True	1.866984	Not found	False	[]		cor pulmonale chronic
furosemide		True	2.9725042	Not found	False	[]		right ventricular failure
furosemide		True	2.098427	Not found	False	[]		cardiomyopathy
furosemide		True	2.816942	Not found	False	[]		cardiomyopathy alcoholic
furosemide		True	2.5567181	Not found	False	[]		congestive cardiomyopathy
furosemide		True	1.669458	Not found	False	[]		cytotoxic cardiomyopathy
furosemide		True	1.04948	Not found	False	[]		diabetic cardiomyopathy
furosemide		True	5.26971	Not found	False	[]		glycogen storage disease type ii
furosemide		True	1.29268	Not found	False	[]		hypertensive cardiomyopathy
furosemide		True	1.495916	Not found	False	[]		hypertrophic cardiomyopathy
furosemide		True	2.040013	Not found	False	[]		ischaemic cardiomyopathy
furosemide		True	15.980906	Not found	False	[]		peripartum cardiomyopathy
furosemide		True	1.130144	Not found	False	[]		restrictive cardiomyopathy
furosemide		True	2.516839	Not found	False	[]		viral cardiomyopathy
furosemide		True	8.58579	Not found	False	[]		cytomegalovirus myocarditis
furosemide		True	2.220271	Not found	False	[]		viral myocarditis
furosemide		True	14.087134	Not found	False	[]		acquired cardiac septal defect
furosemide		True	2.17863	Not found	False	[]		atrial rupture
furosemide		True	8.58579	Not found	False	[]		atrioventricular septal defect
furosemide		True	3.825713	Not found	False	[]		cardiac amyloidosis
furosemide		True	1.233415	Not found	False	[]		cardiac aneurysm
furosemide		True	1.4715349999999998	Not found	False	[]		cardiac hypertrophy
furosemide		True	4.387636	Not found	False	[]		cardiac pseudoaneurysm
furosemide		True	8.58579	Not found	False	[]		cardiac sarcoidosis
furosemide		True	2.147721	Not found	False	[]		cardiomegaly
furosemide		True	1.22541	Not found	False	[]		chordae tendinae rupture
furosemide		True	1.6045276	Not found	False	[]		diastolic dysfunction
furosemide		True	1.7848301	Not found	False	[]		dilatation atrial
furosemide		True	2.6136071000000003	Not found	False	[]		dilatation ventricular
furosemide		True	9.183509	Not found	False	[]		interventricular septum rupture
furosemide		True	2.1409631	Not found	False	[]		left atrial dilatation
furosemide		True	2.1847967	Not found	False	[]		left ventricular dysfunction
furosemide		True	1.6145057	Not found	False	[]		left ventricular hypertrophy
furosemide		True	2.103947	Not found	False	[]		myocardial calcification
furosemide		True	1.430988	Not found	False	[]		myocardial fibrosis
furosemide		True	2.516839	Not found	False	[]		myocardial haemorrhage
furosemide		True	1.591744	Not found	False	[]		myocardial oedema
furosemide		True	1.147751	Not found	False	[]		myocardial rupture
furosemide		True	1.6204840000000005	Not found	False	[]		myoglobinaemia
furosemide		True	4.042659	Not found	False	[]		right atrial dilatation
furosemide		True	3.237025	Not found	False	[]		right ventricular dysfunction
furosemide		True	2.1539930000000003	Not found	False	[]		right ventricular hypertrophy
furosemide		True	1.4398134	Not found	False	[]		ventricular dysfunction
furosemide		True	3.77526	Not found	False	[]		ventricular hypertrophy
furosemide		True	1.5406031999999998	Not found	False	[]		ventricular hypokinesia
furosemide		True	1.116675	Not found	False	[]		myocarditis
furosemide		True	3.77526	Not found	False	[]		pericarditis fungal
furosemide		True	19.13398	Not found	False	[]		pericarditis rheumatic
furosemide		True	3.1051	Not found	False	[]		pericarditis constrictive
furosemide		True	2.043575	Not found	False	[]		postpericardiotomy syndrome
furosemide		True	2.104728	Not found	False	[]		pericardial disease
furosemide		True	1.4992449	Not found	False	[]		pericardial effusion
furosemide		True	1.001383	Not found	False	[]		pericardial effusion malignant
furosemide		True	2.7559880000000003	Not found	False	[]		pericardial fibrosis
furosemide		True	1.5066590000000002	Not found	False	[]		pericardial rub
furosemide		True	1.367552	Not found	False	[]		myocardial necrosis
furosemide		True	1.5457978	Not found	False	[]		peripheral swelling
furosemide		True	58.91988	Not found	False	[]		right-to-left cardiac shunt
furosemide		True	1.447038	Not found	False	[]		coarctation of the aorta
furosemide		True	3.163346	Not found	False	[]		interruption of aortic arch
furosemide		True	3.77526	Not found	False	[]		aorticopulmonary septal defect
furosemide		True	1.075251	Not found	False	[]		arteriovenous malformation
furosemide		True	1.624457	Not found	False	[]		gastrointestinal angiodysplasia
furosemide		True	2.4526070000000004	Not found	False	[]		gastrointestinal vascular malformation haemorrhagic
furosemide		True	1.642767	Not found	False	[]		gastrointestinal arteriovenous malformation
furosemide		True	2.777871	Not found	False	[]		haemorrhagic arteriovenous malformation
furosemide		True	2.17863	Not found	False	[]		hepatic arteriovenous malformation
furosemide		True	8.58579	Not found	False	[]		foetal chromosome abnormality
furosemide		True	3.77526	Not found	False	[]		heterotaxia
furosemide		True	8.58579	Not found	False	[]		duane's syndrome
furosemide		True	4.13398	Not found	False	[]		anal atresia
furosemide		True	2.17863	Not found	False	[]		diverticulitis meckel's
furosemide		True	4.13398	Not found	False	[]		hereditary haemochromatosis
furosemide		True	1.709437	Not found	False	[]		polycystic liver disease
furosemide		True	8.58579	Not found	False	[]		metabolic myopathy
furosemide		True	3.595651	Not found	False	[]		alpha-1 anti-trypsin deficiency
furosemide		True	2.831125	Not found	False	[]		fabry's disease
furosemide		True	2.17863	Not found	False	[]		gaucher's disease
furosemide		True	1.2458550000000002	Not found	False	[]		lipidosis
furosemide		True	2.17863	Not found	False	[]		mucopolysaccharidosis i
furosemide		True	1.38197	Not found	False	[]		mucopolysaccharidosis vi
furosemide		True	1.38197	Not found	False	[]		pterygium colli
furosemide		True	3.77526	Not found	False	[]		brachydactyly
furosemide		True	5.753804	Not found	False	[]		marfan's syndrome
furosemide		True	1.5066590000000002	Not found	False	[]		syndactyly
furosemide		True	4.13398	Not found	False	[]		caudal regression syndrome
furosemide		True	2.075939	Not found	False	[]		osteopetrosis
furosemide		True	3.77526	Not found	False	[]		duchenne muscular dystrophy
furosemide		True	1.831364	Not found	False	[]		muscular dystrophy
furosemide		True	3.77526	Not found	False	[]		myotonic dystrophy
furosemide		True	8.58579	Not found	False	[]		congenital spinal cord anomaly
furosemide		True	2.17863	Not found	False	[]		friedreich's ataxia
furosemide		True	8.58579	Not found	False	[]		spinocerebellar ataxia
furosemide		True	118.95917	Not found	False	[]		porencephaly
furosemide		True	3.77526	Not found	False	[]		congenital bladder anomaly
furosemide		True	1.152561	Not found	False	[]		congenital cystic kidney disease
furosemide		True	1.38197	Not found	False	[]		potter's syndrome
furosemide		True	2.6126620000000003	Not found	False	[]		congenital diaphragmatic hernia
furosemide		True	2.516839	Not found	False	[]		laryngomalacia
furosemide		True	8.58579	Not found	False	[]		bronchogenic cyst
furosemide		True	2.9635550000000004	Not found	False	[]		epidermolysis
furosemide		True	3.595651	Not found	False	[]		hereditary haemorrhagic telangiectasia
furosemide		True	1.38197	Not found	False	[]		skin hypoplasia
furosemide		True	1.039936	Not found	False	[]		ear congestion
furosemide		True	1.099642	Not found	False	[]		ear disorder
furosemide		True	9.000005	Not found	False	[]		ear infection viral
furosemide		True	1.44049	Not found	False	[]		ear neoplasm
furosemide		True	8.58579	Not found	False	[]		ear deformity acquired
furosemide		True	1.6930030000000005	Not found	False	[]		external ear disorder
furosemide		True	2.290202	Not found	False	[]		herpes zoster oticus
furosemide		True	8.58579	Not found	False	[]		otitis externa fungal
furosemide		True	2.496055	Not found	False	[]		deafness bilateral
furosemide		True	1.578171	Not found	False	[]		deafness neurosensory
furosemide		True	3.77526	Not found	False	[]		mixed deafness
furosemide		True	4.006099	Not found	False	[]		neurosensory hypoacusis
furosemide		True	3.4084	Not found	False	[]		presbyacusis
furosemide		True	1.380217	Not found	False	[]		vestibular disorder
furosemide		True	2.055362	Not found	False	[]		vestibular ataxia
furosemide		True	1.035261	Not found	False	[]		acoustic neuroma
furosemide		True	1.429596	Not found	False	[]		mastoiditis
furosemide		True	3.073004	Not found	False	[]		middle ear disorder
furosemide		True	2.055362	Not found	False	[]		myringitis
furosemide		True	3.595651	Not found	False	[]		hyperadrenocorticism
furosemide		True	1.367552	Not found	False	[]		hypercorticoidism
furosemide		True	8.58579	Not found	False	[]		secondary aldosteronism
furosemide		True	1.128623	Not found	False	[]		addison's disease
furosemide		True	2.168462	Not found	False	[]		hypoaldosteronism
furosemide		True	8.58579	Not found	False	[]		primary adrenal insufficiency
furosemide		True	8.58579	Not found	False	[]		adrenal gland injury
furosemide		True	2.7559880000000003	Not found	False	[]		adrenal cyst
furosemide		True	2.7559880000000003	Not found	False	[]		neuroblastoma
furosemide		True	1.341156	Not found	False	[]		diabetic foot
furosemide		True	1.432919	Not found	False	[]		diabetic foot infection
furosemide		True	2.343387	Not found	False	[]		diabetic gangrene
furosemide		True	1.2533720000000002	Not found	False	[]		diabetic ulcer
furosemide		True	1.881081	Not found	False	[]		diabetic retinal oedema
furosemide		True	1.013969	Not found	False	[]		diabetic retinopathy
furosemide		True	9.000005	Not found	False	[]		retinopathy haemorrhagic
furosemide		True	1.22541	Not found	False	[]		diabetic end stage renal disease
furosemide		True	1.338154	Not found	False	[]		diabetic nephropathy
furosemide		True	1.883346	Not found	False	[]		premature menopause
furosemide		True	1.22541	Not found	False	[]		decreased insulin requirement
furosemide		True	6.736244	Not found	False	[]		diabetes mellitus malnutrition-related
furosemide		True	3.595651	Not found	False	[]		insulin autoimmune syndrome
furosemide		True	3.163346	Not found	False	[]		insulin resistant diabetes
furosemide		True	4.3777	Not found	False	[]		hyperinsulinaemia
furosemide		True	1.3530179	Not found	False	[]		hypoglycaemia
furosemide		True	1.5043906	Not found	False	[]		hypoglycaemic coma
furosemide		True	1.352216	Not found	False	[]		hypoglycaemic unconsciousness
furosemide		True	1.272443	Not found	False	[]		pituitary-dependent cushing's syndrome
furosemide		True	1.22541	Not found	False	[]		pituitary infarction
furosemide		True	8.58579	Not found	False	[]		acth-producing pituitary tumour
furosemide		True	2.17863	Not found	False	[]		metastases to pituitary gland
furosemide		True	2.47913	Not found	False	[]		carcinoid tumour
furosemide		True	3.77526	Not found	False	[]		carcinoid tumour of the caecum
furosemide		True	8.58579	Not found	False	[]		carcinoid tumour of the prostate
furosemide		True	2.505157	Not found	False	[]		insulinoma
furosemide		True	2.45626	Not found	False	[]		neuroendocrine carcinoma
furosemide		True	1.0924758	Not found	False	[]		hypercalcaemia
furosemide		True	5.673416	Not found	False	[]		hypercalciuria
furosemide		True	1.284879	Not found	False	[]		parathyroid tumour benign
furosemide		True	1.38197	Not found	False	[]		parathyroid tumour malignant
furosemide		True	2.266714	Not found	False	[]		toxic nodular goitre
furosemide		True	1.1360228	Not found	False	[]		hypothyroidism
furosemide		True	1.452286	Not found	False	[]		myxoedema
furosemide		True	1.0882040000000002	Not found	False	[]		myxoedema coma
furosemide		True	2.666671	Not found	False	[]		post procedural hypothyroidism
furosemide		True	2.055362	Not found	False	[]		primary hypothyroidism
furosemide		True	6.736244	Not found	False	[]		thyroid atrophy
furosemide		True	1.007817	Not found	False	[]		type 1 diabetes mellitus
furosemide		True	2.290202	Not found	False	[]		conjunctival discolouration
furosemide		True	2.055362	Not found	False	[]		conjunctival erosion
furosemide		True	68.93096	Not found	False	[]		conjunctival scar
furosemide		True	3.79777	Not found	False	[]		symblepharon
furosemide		True	3.052494	Not found	False	[]		arcus lipoides
furosemide		True	1.0882040000000002	Not found	False	[]		corneal abrasion
furosemide		True	1.002174	Not found	False	[]		corneal opacity
furosemide		True	3.77526	Not found	False	[]		corneal striae
furosemide		True	1.709437	Not found	False	[]		iris adhesions
furosemide		True	2.432443	Not found	False	[]		iris atrophy
furosemide		True	1.38197	Not found	False	[]		iris hyperpigmentation
furosemide		True	1.510112	Not found	False	[]		posterior capsule opacification
furosemide		True	8.58579	Not found	False	[]		eyelash thickening
furosemide		True	1.2458550000000002	Not found	False	[]		eyelid exfoliation
furosemide		True	2.516839	Not found	False	[]		glaucomatous optic disc atrophy
furosemide		True	1.0448749999999998	Not found	False	[]		ocular hypertension
furosemide		True	1.025043	Not found	False	[]		conjunctival haemorrhage
furosemide		True	9.000005	Not found	False	[]		corneal neovascularisation
furosemide		True	3.77526	Not found	False	[]		optic disc vascular disorder
furosemide		True	2.432443	Not found	False	[]		toxic anterior segment syndrome
furosemide		True	1.061493	Not found	False	[]		conjunctivitis bacterial
furosemide		True	2.666671	Not found	False	[]		corneal abscess
furosemide		True	5.753804	Not found	False	[]		keratitis bacterial
furosemide		True	5.753804	Not found	False	[]		autoimmune uveitis
furosemide		True	3.77526	Not found	False	[]		dacryoadenitis acquired
furosemide		True	1.38197	Not found	False	[]		eyelid cyst
furosemide		True	8.58579	Not found	False	[]		eye infection intraocular
furosemide		True	3.595651	Not found	False	[]		filariasis
furosemide		True	1.38197	Not found	False	[]		ocular sarcoidosis
furosemide		True	1.289103	Not found	False	[]		oculomucocutaneous syndrome
furosemide		True	3.77526	Not found	False	[]		staphyloma
furosemide		True	1.38197	Not found	False	[]		orbital infection
furosemide		True	3.77526	Not found	False	[]		periorbital abscess
furosemide		True	8.58579	Not found	False	[]		retinitis viral
furosemide		True	1.321914	Not found	False	[]		episcleritis
furosemide		True	6.02118	Not found	False	[]		conjunctival abrasion
furosemide		True	2.075939	Not found	False	[]		eyelid injury
furosemide		True	8.58579	Not found	False	[]		benign neoplasm of eyelid
furosemide		True	1.577796	Not found	False	[]		eyelid function disorder
furosemide		True	1.02659	Not found	False	[]		pupillary reflex impaired
furosemide		True	2.17863	Not found	False	[]		chorioretinal scar
furosemide		True	1.430133	Not found	False	[]		choroidal detachment
furosemide		True	4.855854	Not found	False	[]		retinopathy of prematurity
furosemide		True	2.17863	Not found	False	[]		optic disc drusen
furosemide		True	2.17863	Not found	False	[]		optic nerve cupping
furosemide		True	3.77526	Not found	False	[]		lid sulcus deepened
furosemide		True	2.17863	Not found	False	[]		orbital cyst
furosemide		True	18.77526	Not found	False	[]		macular pseudohole
furosemide		True	1.061493	Not found	False	[]		macular scar
furosemide		True	2.516839	Not found	False	[]		deposit eye
furosemide		True	1.026321	Not found	False	[]		retinal artery thrombosis
furosemide		True	1.403173	Not found	False	[]		retinal vascular disorder
furosemide		True	1.099942	Not found	False	[]		amblyopia
furosemide		True	1.359224	Not found	False	[]		charles bonnet syndrome
furosemide		True	1.298373	Not found	False	[]		visual brightness
furosemide		True	2.7559880000000003	Not found	False	[]		oculogyric crisis
furosemide		True	2.17863	Not found	False	[]		night blindness
furosemide		True	1.38197	Not found	False	[]		colpocele
furosemide		True	1.38197	Not found	False	[]		spigelian hernia
furosemide		True	1.161298	Not found	False	[]		abdominal hernia
furosemide		True	1.591744	Not found	False	[]		abdominal hernia obstructive
furosemide		True	1.138493	Not found	False	[]		hernial eventration
furosemide		True	1.220279	Not found	False	[]		abdominal wall disorder
furosemide		True	1.560607	Not found	False	[]		abdominal wall haematoma
furosemide		True	3.77526	Not found	False	[]		abdominal wall neoplasm
furosemide		True	1.44049	Not found	False	[]		metastases to abdominal wall
furosemide		True	1.01991	Not found	False	[]		inguinal hernia
furosemide		True	1.058197	Not found	False	[]		umbilical hernia
furosemide		True	4.121842	Not found	False	[]		umbilical hernia, obstructive
furosemide		True	3.163346	Not found	False	[]		anal dilatation
furosemide		True	1.667185	Not found	False	[]		anal skin tags
furosemide		True	6.557328	Not found	False	[]		large intestine benign neoplasm
furosemide		True	8.58579	Not found	False	[]		benign duodenal neoplasm
furosemide		True	2.290202	Not found	False	[]		benign gastrointestinal neoplasm
furosemide		True	5.26971	Not found	False	[]		benign small intestinal neoplasm
furosemide		True	4.13398	Not found	False	[]		large intestine polyp
furosemide		True	3.163346	Not found	False	[]		gastric adenoma
furosemide		True	1.196036	Not found	False	[]		intestinal polyp
furosemide		True	1.7773060000000005	Not found	False	[]		rectal adenoma
furosemide		True	2.516839	Not found	False	[]		mouth cyst
furosemide		True	8.58579	Not found	False	[]		oral neoplasm benign
furosemide		True	2.341727	Not found	False	[]		apical granuloma
furosemide		True	2.17863	Not found	False	[]		teething
furosemide		True	1.036702	Not found	False	[]		tooth deposit
furosemide		True	5.087515	Not found	False	[]		gingival injury
furosemide		True	1.04948	Not found	False	[]		gingivitis ulcerative
furosemide		True	1.2085746	Not found	False	[]		diverticulum
furosemide		True	1.44049	Not found	False	[]		diverticulum gastric
furosemide		True	1.294425	Not found	False	[]		diverticulum intestinal haemorrhagic
furosemide		True	4.2929	Not found	False	[]		pharyngo-oesophageal diverticulum
furosemide		True	1.005189	Not found	False	[]		diverticulitis intestinal haemorrhagic
furosemide		True	1.7867810000000002	Not found	False	[]		pancreatitis haemorrhagic
furosemide		True	1.148796	Not found	False	[]		pancreatitis relapsing
furosemide		True	1.0185030000000002	Not found	False	[]		pancreatic disorder
furosemide		True	1.364996	Not found	False	[]		pancreatic injury
furosemide		True	1.072718	Not found	False	[]		appendix disorder
furosemide		True	1.138493	Not found	False	[]		colon injury
furosemide		True	3.634388	Not found	False	[]		dysbiosis
furosemide		True	3.235499	Not found	False	[]		intra-abdominal haematoma
furosemide		True	1.85451	Not found	False	[]		neurogenic bowel
furosemide		True	1.059827	Not found	False	[]		pelvic mass
furosemide		True	5.753804	Not found	False	[]		pelvic organ injury
furosemide		True	1.043068	Not found	False	[]		stomach mass
furosemide		True	1.555149	Not found	False	[]		vasculitis gastrointestinal
furosemide		True	1.1015160000000002	Not found	False	[]		dental fistula
furosemide		True	1.04948	Not found	False	[]		diverticular fistula
furosemide		True	9.000005	Not found	False	[]		enterocolonic fistula
furosemide		True	1.158696	Not found	False	[]		enterocutaneous fistula
furosemide		True	1.043068	Not found	False	[]		gastric fistula
furosemide		True	5.753804	Not found	False	[]		achlorhydria
furosemide		True	1.945405	Not found	False	[]		gastric mucosal hypertrophy
furosemide		True	5.053138	Not found	False	[]		gastrointestinal tract mucosal pigmentation
furosemide		True	1.44049	Not found	False	[]		oesophageal mucosal hyperplasia
furosemide		True	1.251339	Not found	False	[]		crest syndrome
furosemide		True	2.481107	Not found	False	[]		systemic scleroderma
furosemide		True	2.45626	Not found	False	[]		gastric varices haemorrhage
furosemide		True	2.846544	Not found	False	[]		oesophageal varices haemorrhage
furosemide		True	1.527653	Not found	False	[]		portal hypertensive gastropathy
furosemide		True	1.2345121	Not found	False	[]		rectal haemorrhage
furosemide		True	2.351232	Not found	False	[]		chronic gastrointestinal bleeding
furosemide		True	1.5257165	Not found	False	[]		gastrointestinal haemorrhage
furosemide		True	1.040656	Not found	False	[]		haematemesis
furosemide		True	1.5085716	Not found	False	[]		lower gastrointestinal haemorrhage
furosemide		True	1.2809202	Not found	False	[]		melaena
furosemide		True	1.4715007	Not found	False	[]		upper gastrointestinal haemorrhage
furosemide		True	5.483612	Not found	False	[]		campylobacter gastroenteritis
furosemide		True	1.197403	Not found	False	[]		cytomegalovirus gastritis
furosemide		True	2.17863	Not found	False	[]		gastritis viral
furosemide		True	1.0339599000000002	Not found	False	[]		gastroenteritis
furosemide		True	1.371949	Not found	False	[]		abdominal abscess
furosemide		True	1.152919	Not found	False	[]		abdominal sepsis
furosemide		True	8.58579	Not found	False	[]		echinococciasis
furosemide		True	3.163346	Not found	False	[]		nematodiasis
furosemide		True	1.44049	Not found	False	[]		schistosomiasis
furosemide		True	1.667185	Not found	False	[]		tuberculosis gastrointestinal
furosemide		True	1.22541	Not found	False	[]		appendiceal abscess
furosemide		True	1.0945001	Not found	False	[]		clostridium difficile colitis
furosemide		True	1.79723	Not found	False	[]		cytomegalovirus enteritis
furosemide		True	1.38197	Not found	False	[]		enteritis necroticans
furosemide		True	3.77526	Not found	False	[]		enterocolitis fungal
furosemide		True	1.0598340000000002	Not found	False	[]		pseudomembranous colitis
furosemide		True	1.191151	Not found	False	[]		oesophageal candidiasis
furosemide		True	1.3104330000000002	Not found	False	[]		fungal peritonitis
furosemide		True	8.58579	Not found	False	[]		peritoneal candidiasis
furosemide		True	1.253776	Not found	False	[]		peritonitis
furosemide		True	1.047048	Not found	False	[]		peritonitis bacterial
furosemide		True	1.489667	Not found	False	[]		necrotising colitis
furosemide		True	1.005189	Not found	False	[]		gastritis
furosemide		True	1.136957	Not found	False	[]		gastroenteritis radiation
furosemide		True	8.58579	Not found	False	[]		oesophagitis chemical
furosemide		True	4.13398	Not found	False	[]		proctitis
furosemide		True	18.77526	Not found	False	[]		proctitis haemorrhagic
furosemide		True	1.709437	Not found	False	[]		autonomic failure syndrome
furosemide		True	2.17863	Not found	False	[]		megacolon
furosemide		True	3.299648	Not found	False	[]		intestinal pseudo-obstruction
furosemide		True	1.04948	Not found	False	[]		gastric hypomotility
furosemide		True	1.452286	Not found	False	[]		oesophageal hypomotility
furosemide		True	2.516839	Not found	False	[]		cardiospasm
furosemide		True	1.239916	Not found	False	[]		oropharyngeal spasm
furosemide		True	1.13656	Not found	False	[]		mucous stools
furosemide		True	1.667185	Not found	False	[]		breath odour
furosemide		True	1.2437158	Not found	False	[]		hypophagia
furosemide		True	1.883346	Not found	False	[]		infantile spitting up
furosemide		True	9.000005	Not found	False	[]		gastric volvulus
furosemide		True	1.084238	Not found	False	[]		intestinal prolapse
furosemide		True	9.183509	Not found	False	[]		large intestinal stenosis
furosemide		True	1.028503	Not found	False	[]		volvulus
furosemide		True	1.0860919999999998	Not found	False	[]		duodenal ulcer haemorrhage
furosemide		True	1.4743590000000002	Not found	False	[]		erosive duodenitis
furosemide		True	1.580313	Not found	False	[]		gastroduodenal ulcer
furosemide		True	1.005251	Not found	False	[]		gastric ulcer
furosemide		True	1.1074457000000002	Not found	False	[]		gastritis erosive
furosemide		True	1.04948	Not found	False	[]		anastomotic ulcer haemorrhage
furosemide		True	1.38197	Not found	False	[]		intestinal ulcer perforation
furosemide		True	1.0722349999999998	Not found	False	[]		large intestinal ulcer haemorrhage
furosemide		True	1.033331	Not found	False	[]		oesophageal ulcer
furosemide		True	1.340308	Not found	False	[]		peptic ulcer perforation
furosemide		True	2.128965	Not found	False	[]		colon gangrene
furosemide		True	1.054861	Not found	False	[]		gastrointestinal necrosis
furosemide		True	2.560434	Not found	False	[]		intestinal gangrene
furosemide		True	19.13398	Not found	False	[]		small intestine gangrene
furosemide		True	5.634865	Not found	False	[]		dieulafoy's vascular malformation
furosemide		True	2.888431	Not found	False	[]		gastrointestinal angiectasia
furosemide		True	1.272443	Not found	False	[]		mesenteric artery embolism
furosemide		True	2.930761	Not found	False	[]		mesenteric vascular occlusion
furosemide		True	2.266895	Not found	False	[]		mesenteric vein thrombosis
furosemide		True	2.342088	Not found	False	[]		gastric varices
furosemide		True	8.58579	Not found	False	[]		haemorrhoid infection
furosemide		True	1.145517	Not found	False	[]		haemorrhoidal haemorrhage
furosemide		True	1.724212	Not found	False	[]		varices oesophageal
furosemide		True	2.055362	Not found	False	[]		mesenteric neoplasm
furosemide		True	1.0275706	Not found	False	[]		colon cancer
furosemide		True	2.505157	Not found	False	[]		colon cancer stage i
furosemide		True	1.443131	Not found	False	[]		colorectal cancer
furosemide		True	2.17863	Not found	False	[]		colorectal cancer stage iii
furosemide		True	8.58579	Not found	False	[]		colorectal cancer stage iv
furosemide		True	1.138493	Not found	False	[]		intestinal metastasis
furosemide		True	8.58579	Not found	False	[]		rectosigmoid cancer stage i
furosemide		True	2.443394	Not found	False	[]		small intestine carcinoma
furosemide		True	1.26503	Not found	False	[]		gastrointestinal carcinoma
furosemide		True	1.367552	Not found	False	[]		lip neoplasm malignant stage unspecified
furosemide		True	1.2257220000000002	Not found	False	[]		salivary gland cancer
furosemide		True	8.58579	Not found	False	[]		oesophageal carcinoma recurrent
furosemide		True	1.643779	Not found	False	[]		metastases to pancreas
furosemide		True	1.38197	Not found	False	[]		pancreatic carcinoma stage iii
furosemide		True	1.139663	Not found	False	[]		leukoplakia oral
furosemide		True	1.018566	Not found	False	[]		lip erosion
furosemide		True	1.38197	Not found	False	[]		oral submucosal fibrosis
furosemide		True	8.58579	Not found	False	[]		oral pigmentation
furosemide		True	2.666671	Not found	False	[]		uvulitis
furosemide		True	1.036488	Not found	False	[]		lip haemorrhage
furosemide		True	1.4459241	Not found	False	[]		mouth haemorrhage
furosemide		True	1.467455	Not found	False	[]		abscess oral
furosemide		True	1.669726	Not found	False	[]		lip discolouration
furosemide		True	3.073004	Not found	False	[]		stomatitis haemorrhagic
furosemide		True	3.77526	Not found	False	[]		stomatitis radiation
furosemide		True	1.176613	Not found	False	[]		intra-abdominal fluid collection
furosemide		True	1.179967	Not found	False	[]		malignant ascites
furosemide		True	1.85479	Not found	False	[]		peritoneal abscess
furosemide		True	2.272209	Not found	False	[]		peritoneal cloudy effluent
furosemide		True	1.1320869999999998	Not found	False	[]		peritoneal disorder
furosemide		True	2.17863	Not found	False	[]		ultrafiltration failure
furosemide		True	5.753804	Not found	False	[]		retroperitoneal effusion
furosemide		True	1.38197	Not found	False	[]		retroperitoneal infection
furosemide		True	3.163346	Not found	False	[]		mesenteric fibrosis
furosemide		True	1.339732	Not found	False	[]		encapsulating peritoneal sclerosis
furosemide		True	1.184001	Not found	False	[]		haemorrhagic ascites
furosemide		True	1.409713	Not found	False	[]		peritoneal haemorrhage
furosemide		True	1.03081	Not found	False	[]		retroperitoneal haematoma
furosemide		True	1.033058	Not found	False	[]		retroperitoneal haemorrhage
furosemide		True	1.3002159999999998	Not found	False	[]		salivary gland calculus
furosemide		True	3.77526	Not found	False	[]		parotid abscess
furosemide		True	3.163346	Not found	False	[]		salivary duct obstruction
furosemide		True	2.272265	Not found	False	[]		plicated tongue
furosemide		True	8.58579	Not found	False	[]		tongue dysplasia
furosemide		True	1.924287	Not found	False	[]		tongue haemorrhage
furosemide		True	1.099942	Not found	False	[]		glossoptosis
furosemide		True	1.151491	Not found	False	[]		tongue oedema
furosemide		True	2.17863	Not found	False	[]		tongue pigmentation
furosemide		True	1.38197	Not found	False	[]		rectal spasm
furosemide		True	8.58579	Not found	False	[]		female genital tract fistula
furosemide		True	1.7358829999999998	Not found	False	[]		chronic gastritis
furosemide		True	1.38197	Not found	False	[]		radiation proctitis
furosemide		True	3.163346	Not found	False	[]		gastrointestinal hypermotility
furosemide		True	4.277145	Not found	False	[]		malignant peritoneal neoplasm
furosemide		True	2.17863	Not found	False	[]		oral mucosal exfoliation
furosemide		True	1.183634	Not found	False	[]		oropharyngeal discomfort
furosemide		True	1.38197	Not found	False	[]		administration site infection
furosemide		True	1.709437	Not found	False	[]		administration site pain
furosemide		True	3.77526	Not found	False	[]		puncture site abscess
furosemide		True	2.79381	Not found	False	[]		application site haemorrhage
furosemide		True	3.163346	Not found	False	[]		application site cellulitis
furosemide		True	1.04948	Not found	False	[]		application site eczema
furosemide		True	3.595651	Not found	False	[]		application site nodule
furosemide		True	4.13398	Not found	False	[]		application site odour
furosemide		True	3.843523	Not found	False	[]		application site oedema
furosemide		True	1.403331	Not found	False	[]		device related infection
furosemide		True	1.1428729999999998	Not found	False	[]		device related sepsis
furosemide		True	1.184001	Not found	False	[]		catheter site cellulitis
furosemide		True	1.008319	Not found	False	[]		catheter site haematoma
furosemide		True	1.072625	Not found	False	[]		catheter site infection
furosemide		True	2.666671	Not found	False	[]		catheter site oedema
furosemide		True	1.001383	Not found	False	[]		catheter site rash
furosemide		True	2.055362	Not found	False	[]		catheter site urticaria
furosemide		True	2.619758	Not found	False	[]		vascular device infection
furosemide		True	1.197403	Not found	False	[]		implant site abscess
furosemide		True	5.087515	Not found	False	[]		implant site discharge
furosemide		True	1.839604	Not found	False	[]		implant site haematoma
furosemide		True	6.736244	Not found	False	[]		implant site hypersensitivity
furosemide		True	1.412102	Not found	False	[]		implant site infection
furosemide		True	1.38197	Not found	False	[]		implant site irritation
furosemide		True	5.26971	Not found	False	[]		implant site mass
furosemide		True	3.843523	Not found	False	[]		infusion site abscess
furosemide		True	1.138493	Not found	False	[]		infusion site cellulitis
furosemide		True	3.77526	Not found	False	[]		infusion site dermatitis
furosemide		True	1.036488	Not found	False	[]		infusion site extravasation
furosemide		True	1.001383	Not found	False	[]		infusion site necrosis
furosemide		True	1.051019	Not found	False	[]		infusion site pain
furosemide		True	1.7773060000000005	Not found	False	[]		infusion site phlebitis
furosemide		True	1.369755	Not found	False	[]		infusion site pruritus
furosemide		True	2.17863	Not found	False	[]		infusion site pustule
furosemide		True	1.669458	Not found	False	[]		infusion site warmth
furosemide		True	2.17863	Not found	False	[]		injection site dermatitis
furosemide		True	1.643779	Not found	False	[]		injection site discharge
furosemide		True	9.183509	Not found	False	[]		injection site nerve damage
furosemide		True	1.7773060000000005	Not found	False	[]		injection site scab
furosemide		True	3.77526	Not found	False	[]		injection site vasculitis
furosemide		True	1.0444834	Not found	False	[]		hyperthermia
furosemide		True	1.157542	Not found	False	[]		hyperthermia malignant
furosemide		True	1.731842	Not found	False	[]		hypothermia
furosemide		True	2.075939	Not found	False	[]		hypothermia neonatal
furosemide		True	1.06384	Not found	False	[]		hyperpyrexia
furosemide		True	1.378037	Not found	False	[]		post procedural fever
furosemide		True	1.22541	Not found	False	[]		agonal death struggle
furosemide		True	1.3180105	Not found	False	[]		death
furosemide		True	1.82853	Not found	False	[]		death neonatal
furosemide		True	8.58579	Not found	False	[]		maternal death affecting foetus
furosemide		True	1.0013563	Not found	False	[]		malaise
furosemide		True	1.5882230000000002	Not found	False	[]		sense of oppression
furosemide		True	1.0569780000000002	Not found	False	[]		gait inability
furosemide		True	9.000005	Not found	False	[]		gait deviation
furosemide		True	1.281818	Not found	False	[]		concomitant disease aggravated
furosemide		True	1.788059	Not found	False	[]		concomitant disease progression
furosemide		True	1.3784891	Not found	False	[]		condition aggravated
furosemide		True	2.3710581	Not found	False	[]		crepitations
furosemide		True	1.1172609	Not found	False	[]		disease progression
furosemide		True	1.0856575	Not found	False	[]		disease recurrence
furosemide		True	3.581682	Not found	False	[]		disuse syndrome
furosemide		True	1.0074299999999998	Not found	False	[]		effusion
furosemide		True	4.13398	Not found	False	[]		exercise tolerance decreased
furosemide		True	1.2351706	Not found	False	[]		general physical health deterioration
furosemide		True	1.072358	Not found	False	[]		general symptom
furosemide		True	3.595651	Not found	False	[]		hypohidrosis
furosemide		True	1.2851879	Not found	False	[]		ill-defined disorder
furosemide		True	1.1804552	Not found	False	[]		mobility decreased
furosemide		True	1.7461612	Not found	False	[]		multiple organ dysfunction syndrome
furosemide		True	1.158696	Not found	False	[]		multimorbidity
furosemide		True	1.367212	Not found	False	[]		organ failure
furosemide		True	1.0769087	Not found	False	[]		pallor
furosemide		True	1.085163	Not found	False	[]		performance status decreased
furosemide		True	1.569577	Not found	False	[]		secretion discharge
furosemide		True	2.1417876	Not found	False	[]		unevaluable event
furosemide		True	1.059902	Not found	False	[]		wound secretion
furosemide		True	2.816942	Not found	False	[]		foreign body reaction
furosemide		True	1.258434	Not found	False	[]		mucosal discolouration
furosemide		True	1.663955	Not found	False	[]		mucosal dryness
furosemide		True	1.072516	Not found	False	[]		mucosal erosion
furosemide		True	1.304138	Not found	False	[]		mucosal disorder
furosemide		True	8.58579	Not found	False	[]		paraesthesia mucosal
furosemide		True	1.286664	Not found	False	[]		polyp
furosemide		True	1.44049	Not found	False	[]		precancerous mucosal lesion
furosemide		True	2.2152402	Not found	False	[]		generalised oedema
furosemide		True	2.026811	Not found	False	[]		gravitational oedema
furosemide		True	1.0692659999999998	Not found	False	[]		breakthrough pain
furosemide		True	1.999751	Not found	False	[]		suprapubic pain
furosemide		True	3.4084	Not found	False	[]		product name confusion
furosemide		True	1.303519	Not found	False	[]		fibrosis
furosemide		True	1.940992	Not found	False	[]		mandibular mass
furosemide		True	1.040375	Not found	False	[]		necrosis
furosemide		True	1.156602	Not found	False	[]		calcinosis
furosemide		True	1.04948	Not found	False	[]		neuropathic muscular atrophy
furosemide		True	1.130979	Not found	False	[]		ischaemic skin ulcer
furosemide		True	1.058653	Not found	False	[]		perforated ulcer
furosemide		True	1.01049	Not found	False	[]		ulcer haemorrhage
furosemide		True	1.367552	Not found	False	[]		application site erosion
furosemide		True	1.44049	Not found	False	[]		inflammation
furosemide		True	1.577796	Not found	False	[]		biliary sepsis
furosemide		True	1.388476	Not found	False	[]		cholangitis acute
furosemide		True	1.367552	Not found	False	[]		cholangitis infective
furosemide		True	1.009727	Not found	False	[]		biliary dilatation
furosemide		True	1.138493	Not found	False	[]		cholelithiasis obstructive
furosemide		True	1.043068	Not found	False	[]		gallbladder necrosis
furosemide		True	1.7773060000000005	Not found	False	[]		jaundice hepatocellular
furosemide		True	1.992684	Not found	False	[]		haemobilia
furosemide		True	1.172175	Not found	False	[]		hepatic atrophy
furosemide		True	1.274632	Not found	False	[]		hepatic rupture
furosemide		True	1.0136911	Not found	False	[]		liver disorder
furosemide		True	1.38197	Not found	False	[]		bilirubin excretion disorder
furosemide		True	1.1724497	Not found	False	[]		hepatic function abnormal
furosemide		True	1.250683	Not found	False	[]		hyperammonaemia
furosemide		True	1.3528742	Not found	False	[]		hypoalbuminaemia
furosemide		True	1.0885321	Not found	False	[]		acute hepatic failure
furosemide		True	2.494054	Not found	False	[]		asterixis
furosemide		True	3.825713	Not found	False	[]		chronic hepatic failure
furosemide		True	1.862557	Not found	False	[]		coma hepatic
furosemide		True	1.2583890000000002	Not found	False	[]		hepatorenal syndrome
furosemide		True	2.435205	Not found	False	[]		biliary cirrhosis
furosemide		True	1.209181	Not found	False	[]		primary biliary cholangitis
furosemide		True	18.77526	Not found	False	[]		biliary fibrosis
furosemide		True	1.693835	Not found	False	[]		cryptogenic cirrhosis
furosemide		True	1.699466	Not found	False	[]		hepatic fibrosis
furosemide		True	8.58579	Not found	False	[]		hepatic candidiasis
furosemide		True	8.58579	Not found	False	[]		hepatic infection fungal
furosemide		True	2.17863	Not found	False	[]		schistosomiasis liver
furosemide		True	4.006099	Not found	False	[]		hepatic siderosis
furosemide		True	1.274632	Not found	False	[]		budd-chiari syndrome
furosemide		True	3.634388	Not found	False	[]		hepatic artery occlusion
furosemide		True	1.734334	Not found	False	[]		hepatic infarction
furosemide		True	3.050451	Not found	False	[]		hepatic vein occlusion
furosemide		True	1.997722	Not found	False	[]		hepatic vein thrombosis
furosemide		True	1.908649	Not found	False	[]		portal hypertension
furosemide		True	1.103434	Not found	False	[]		portal vein thrombosis
furosemide		True	4.2929	Not found	False	[]		portopulmonary hypertension
furosemide		True	2.17863	Not found	False	[]		retrograde portal vein flow
furosemide		True	1.119693	Not found	False	[]		hepatitis c
furosemide		True	1.120162	Not found	False	[]		hepatic pain
furosemide		True	1.137254	Not found	False	[]		hepatomegaly
furosemide		True	9.000005	Not found	False	[]		granulomatous liver disease
furosemide		True	2.00001	Not found	False	[]		hepatitis chronic active
furosemide		True	1.497975	Not found	False	[]		hepatitis fulminant
furosemide		True	1.346657	Not found	False	[]		ischaemic hepatitis
furosemide		True	2.17863	Not found	False	[]		portal tract inflammation
furosemide		True	2.17863	Not found	False	[]		bile duct cancer recurrent
furosemide		True	2.17863	Not found	False	[]		hepatic cancer stage i
furosemide		True	1.6264061	Not found	False	[]		hepatic cancer
furosemide		True	1.709437	Not found	False	[]		hepatic cancer recurrent
furosemide		True	2.534536	Not found	False	[]		hepatoblastoma
furosemide		True	3.4084	Not found	False	[]		mixed liver injury
furosemide		True	38.88197	Not found	False	[]		allergic transfusion reaction
furosemide		True	2.816942	Not found	False	[]		allergy to animal
furosemide		True	3.4084	Not found	False	[]		allergy to arthropod bite
furosemide		True	1.22541	Not found	False	[]		allergy to metals
furosemide		True	2.516839	Not found	False	[]		allergy to plants
furosemide		True	68.93096	Not found	False	[]		asthma late onset
furosemide		True	1.1234866	Not found	False	[]		bronchospasm
furosemide		True	2.341727	Not found	False	[]		erythema induratum
furosemide		True	2.055362	Not found	False	[]		mycotic allergy
furosemide		True	1.6345070000000002	Not found	False	[]		nephritis allergic
furosemide		True	1.33425	Not found	False	[]		type iv hypersensitivity reaction
furosemide		True	8.58579	Not found	False	[]		oral allergy syndrome
furosemide		True	2.666671	Not found	False	[]		reaction to azo-dyes
furosemide		True	1.367552	Not found	False	[]		reaction to colouring
furosemide		True	1.4756401	Not found	False	[]		toxic skin eruption
furosemide		True	1.531971	Not found	False	[]		anaphylactoid shock
furosemide		True	3.77526	Not found	False	[]		eczema herpeticum
furosemide		True	18.77526	Not found	False	[]		cryofibrinogenaemia
furosemide		True	8.58579	Not found	False	[]		autoimmune nephritis
furosemide		True	3.163346	Not found	False	[]		lupus vasculitis
furosemide		True	58.91988	Not found	False	[]		sle arthritis
furosemide		True	1.1199789999999998	Not found	False	[]		systemic lupus erythematosus rash
furosemide		True	1.124493	Not found	False	[]		rheumatoid nodule
furosemide		True	1.544721	Not found	False	[]		scleroderma
furosemide		True	1.479732	Not found	False	[]		scleroderma renal crisis
furosemide		True	6.507205	Not found	False	[]		interstitial granulomatous dermatitis
furosemide		True	1.577626	Not found	False	[]		linear iga disease
furosemide		True	1.004446	Not found	False	[]		nephrogenic systemic fibrosis
furosemide		True	1.122695	Not found	False	[]		pemphigus
furosemide		True	2.549154	Not found	False	[]		amyloidosis
furosemide		True	2.17863	Not found	False	[]		pulmonary amyloidosis
furosemide		True	1.510112	Not found	False	[]		renal amyloidosis
furosemide		True	4.50001	Not found	False	[]		refractoriness to platelet transfusion
furosemide		True	1.258434	Not found	False	[]		chronic inflammatory demyelinating polyradiculoneuropathy
furosemide		True	1.209181	Not found	False	[]		engraftment syndrome
furosemide		True	8.58579	Not found	False	[]		fibrillary glomerulonephritis
furosemide		True	1.329202	Not found	False	[]		glomerulonephritis
furosemide		True	1.2680060000000002	Not found	False	[]		iga nephropathy
furosemide		True	2.17863	Not found	False	[]		polyneuropathy in malignant disease
furosemide		True	1.035065	Not found	False	[]		chronic allograft nephropathy
furosemide		True	3.073004	Not found	False	[]		graft versus host disease in lung
furosemide		True	1.404308	Not found	False	[]		cutaneous vasculitis
furosemide		True	1.0537549999999998	Not found	False	[]		polyarteritis nodosa
furosemide		True	8.58579	Not found	False	[]		acute hiv infection
furosemide		True	8.58579	Not found	False	[]		end stage aids
furosemide		True	2.17863	Not found	False	[]		hiv wasting syndrome
furosemide		True	1.027623	Not found	False	[]		hypogammaglobulinaemia
furosemide		True	1.2458550000000002	Not found	False	[]		immunodeficiency common variable
furosemide		True	3.77526	Not found	False	[]		selective iga immunodeficiency
furosemide		True	8.58579	Not found	False	[]		skin reaction
furosemide		True	1.519014	Not found	False	[]		subacute cutaneous lupus erythematosus
furosemide		True	5.753804	Not found	False	[]		infectious disease carrier
furosemide		True	5.26971	Not found	False	[]		community acquired infection
furosemide		True	2.055362	Not found	False	[]		iatrogenic infection
furosemide		True	2.17863	Not found	False	[]		post streptococcal glomerulonephritis
furosemide		True	2.17863	Not found	False	[]		progressive massive fibrosis
furosemide		True	2.055362	Not found	False	[]		actinomycotic pulmonary infection
furosemide		True	1.188322	Not found	False	[]		acinetobacter infection
furosemide		True	3.163346	Not found	False	[]		bacterial tracheitis
furosemide		True	1.071385	Not found	False	[]		bacteriuria
furosemide		True	1.934534	Not found	False	[]		bronchitis bacterial
furosemide		True	1.534381	Not found	False	[]		cellulitis
furosemide		True	1.06588	Not found	False	[]		gangrene
furosemide		True	8.58579	Not found	False	[]		genital infection bacterial
furosemide		True	2.341727	Not found	False	[]		laryngitis bacterial
furosemide		True	1.364996	Not found	False	[]		morganella infection
furosemide		True	1.1066095	Not found	False	[]		pneumonia bacterial
furosemide		True	1.126617	Not found	False	[]		post procedural cellulitis
furosemide		True	1.5066590000000002	Not found	False	[]		propionibacterium infection
furosemide		True	1.258345	Not found	False	[]		urinary tract infection bacterial
furosemide		True	1.0533834	Not found	False	[]		clostridial infection
furosemide		True	2.075939	Not found	False	[]		clostridium bacteraemia
furosemide		True	1.3548810000000002	Not found	False	[]		corynebacterium infection
furosemide		True	1.046162	Not found	False	[]		enterobacter infection
furosemide		True	3.394057	Not found	False	[]		enterobacter pneumonia
furosemide		True	2.07856	Not found	False	[]		enterobacter sepsis
furosemide		True	1.667185	Not found	False	[]		enterococcal infection
furosemide		True	1.1649310000000002	Not found	False	[]		urinary tract infection enterococcal
furosemide		True	1.04235	Not found	False	[]		escherichia bacteraemia
furosemide		True	1.0468351	Not found	False	[]		escherichia infection
furosemide		True	1.219758	Not found	False	[]		escherichia sepsis
furosemide		True	8.58579	Not found	False	[]		lemierre syndrome
furosemide		True	3.77526	Not found	False	[]		gardnerella infection
furosemide		True	1.38197	Not found	False	[]		haemophilus sepsis
furosemide		True	1.149272	Not found	False	[]		pneumonia haemophilus
furosemide		True	2.552373	Not found	False	[]		cystitis klebsiella
furosemide		True	1.847187	Not found	False	[]		pneumonia klebsiella
furosemide		True	1.188322	Not found	False	[]		pneumonia legionella
furosemide		True	2.516839	Not found	False	[]		leptospirosis
furosemide		True	8.58579	Not found	False	[]		pneumonia moraxella
furosemide		True	2.055362	Not found	False	[]		pasteurella infection
furosemide		True	1.647833	Not found	False	[]		proteus infection
furosemide		True	1.1653250000000002	Not found	False	[]		pseudomonal sepsis
furosemide		True	1.359224	Not found	False	[]		pseudomonas bronchitis
furosemide		True	1.1131274	Not found	False	[]		pseudomonas infection
furosemide		True	1.0722349999999998	Not found	False	[]		wound infection pseudomonas
furosemide		True	1.384397	Not found	False	[]		salmonella sepsis
furosemide		True	1.38197	Not found	False	[]		serratia bacteraemia
furosemide		True	1.38197	Not found	False	[]		bullous impetigo
furosemide		True	1.484671	Not found	False	[]		cellulitis staphylococcal
furosemide		True	2.055362	Not found	False	[]		meningitis staphylococcal
furosemide		True	1.681113	Not found	False	[]		pneumonia staphylococcal
furosemide		True	1.0822332	Not found	False	[]		staphylococcal infection
furosemide		True	5.753804	Not found	False	[]		staphylococcal mediastinitis
furosemide		True	1.27955	Not found	False	[]		staphylococcal sepsis
furosemide		True	1.087554	Not found	False	[]		staphylococcal skin infection
furosemide		True	1.354131	Not found	False	[]		wound infection staphylococcal
furosemide		True	1.526477	Not found	False	[]		alpha haemolytic streptococcal infection
furosemide		True	1.743931	Not found	False	[]		beta haemolytic streptococcal infection
furosemide		True	1.38197	Not found	False	[]		bronchitis pneumococcal
furosemide		True	1.138493	Not found	False	[]		cellulitis streptococcal
furosemide		True	1.458344	Not found	False	[]		erysipelas
furosemide		True	1.261764	Not found	False	[]		pneumonia pneumococcal
furosemide		True	1.002092	Not found	False	[]		pneumonia streptococcal
furosemide		True	1.22541	Not found	False	[]		streptococcal abscess
furosemide		True	1.06256	Not found	False	[]		streptococcal infection
furosemide		True	1.318912	Not found	False	[]		streptococcal sepsis
furosemide		True	2.516839	Not found	False	[]		tonsillitis streptococcal
furosemide		True	1.031373	Not found	False	[]		acarodermatitis
furosemide		True	1.183634	Not found	False	[]		blastomycosis
furosemide		True	3.77526	Not found	False	[]		candida osteomyelitis
furosemide		True	1.238098	Not found	False	[]		candiduria
furosemide		True	1.04948	Not found	False	[]		skin candida
furosemide		True	7.727808	Not found	False	[]		mucocutaneous candidiasis
furosemide		True	1.284801	Not found	False	[]		respiratory moniliasis
furosemide		True	1.013612	Not found	False	[]		systemic candida
furosemide		True	3.843523	Not found	False	[]		disseminated cryptococcosis
furosemide		True	2.17863	Not found	False	[]		arthritis fungal
furosemide		True	8.58579	Not found	False	[]		encephalitis fungal
furosemide		True	3.77526	Not found	False	[]		microsporum infection
furosemide		True	1.5066590000000002	Not found	False	[]		oropharyngitis fungal
furosemide		True	6.02118	Not found	False	[]		phaeohyphomycosis
furosemide		True	1.2458550000000002	Not found	False	[]		upper respiratory fungal infection
furosemide		True	1.072718	Not found	False	[]		urinary tract infection fungal
furosemide		True	9.2929	Not found	False	[]		wound infection fungal
furosemide		True	1.79723	Not found	False	[]		pneumocystis jirovecii infection
furosemide		True	2.17863	Not found	False	[]		sporotrichosis
furosemide		True	1.025973	Not found	False	[]		body tinea
furosemide		True	1.552797	Not found	False	[]		dermatophytosis
furosemide		True	2.560434	Not found	False	[]		tinea cruris
furosemide		True	1.20407	Not found	False	[]		tinea infection
furosemide		True	9.000005	Not found	False	[]		tinea manuum
furosemide		True	1.667185	Not found	False	[]		bone abscess
furosemide		True	1.081286	Not found	False	[]		intervertebral discitis
furosemide		True	1.22541	Not found	False	[]		encephalitis
furosemide		True	3.052494	Not found	False	[]		spinal cord infection
furosemide		True	1.38197	Not found	False	[]		funisitis
furosemide		True	2.075939	Not found	False	[]		ovarian abscess
furosemide		True	3.163346	Not found	False	[]		pyometra
furosemide		True	1.265357	Not found	False	[]		abscess limb
furosemide		True	1.035035	Not found	False	[]		empyema
furosemide		True	14.087134	Not found	False	[]		genital abscess
furosemide		True	1.026321	Not found	False	[]		groin infection
furosemide		True	1.002605	Not found	False	[]		localised infection
furosemide		True	1.475724	Not found	False	[]		mediastinitis
furosemide		True	1.1344079	Not found	False	[]		respiratory tract infection
furosemide		True	1.079864	Not found	False	[]		superinfection
furosemide		True	1.438979	Not found	False	[]		toxic shock syndrome
furosemide		True	2.435999	Not found	False	[]		bronchitis
furosemide		True	1.2542925	Not found	False	[]		pneumonia
furosemide		True	1.438675	Not found	False	[]		infective exacerbation of chronic obstructive airways disease
furosemide		True	1.135128	Not found	False	[]		lower respiratory tract infection
furosemide		True	1.709437	Not found	False	[]		neonatal pneumonia
furosemide		True	2.128965	Not found	False	[]		pleural infection
furosemide		True	1.38197	Not found	False	[]		pyopneumothorax
furosemide		True	1.866984	Not found	False	[]		infectious pleural effusion
furosemide		True	1.100775	Not found	False	[]		sputum purulent
furosemide		True	2.075939	Not found	False	[]		testicular abscess
furosemide		True	2.516839	Not found	False	[]		infective myositis
furosemide		True	2.432443	Not found	False	[]		acinetobacter bacteraemia
furosemide		True	1.1193931	Not found	False	[]		bacteraemia
furosemide		True	1.084172	Not found	False	[]		bacterial sepsis
furosemide		True	6.557328	Not found	False	[]		endotoxaemia
furosemide		True	1.2668839	Not found	False	[]		sepsis
furosemide		True	8.58579	Not found	False	[]		septic necrosis
furosemide		True	3.163346	Not found	False	[]		septic rash
furosemide		True	1.2892227	Not found	False	[]		septic shock
furosemide		True	2.487119	Not found	False	[]		thrombophlebitis septic
furosemide		True	1.1488713000000002	Not found	False	[]		urosepsis
furosemide		True	1.612714	Not found	False	[]		viraemia
furosemide		True	3.050451	Not found	False	[]		wound sepsis
furosemide		True	2.104728	Not found	False	[]		carbuncle
furosemide		True	1.035232	Not found	False	[]		furuncle
furosemide		True	1.6206550000000002	Not found	False	[]		impetigo
furosemide		True	1.041363	Not found	False	[]		infected skin ulcer
furosemide		True	2.516839	Not found	False	[]		pseudofolliculitis
furosemide		True	1.099942	Not found	False	[]		skin bacterial infection
furosemide		True	1.057052	Not found	False	[]		skin infection
furosemide		True	1.85451	Not found	False	[]		chronic tonsillitis
furosemide		True	1.1391966999999998	Not found	False	[]		pyelonephritis
furosemide		True	1.183634	Not found	False	[]		pyelonephritis chronic
furosemide		True	1.0931967	Not found	False	[]		urinary tract infection
furosemide		True	1.22541	Not found	False	[]		phlebitis infective
furosemide		True	1.85479	Not found	False	[]		shunt infection
furosemide		True	1.138493	Not found	False	[]		mycobacterium fortuitum infection
furosemide		True	1.44049	Not found	False	[]		extrapulmonary tuberculosis
furosemide		True	3.77526	Not found	False	[]		ureaplasma infection
furosemide		True	1.44049	Not found	False	[]		acanthamoeba infection
furosemide		True	3.77526	Not found	False	[]		microsporidia infection
furosemide		True	18.77526	Not found	False	[]		coxsackie viral infection
furosemide		True	1.38197	Not found	False	[]		meningitis herpes
furosemide		True	1.6804849999999998	Not found	False	[]		mumps
furosemide		True	1.084238	Not found	False	[]		pneumonia respiratory syncytial viral
furosemide		True	1.572815	Not found	False	[]		respiratory syncytial virus infection
furosemide		True	1.5990479999999998	Not found	False	[]		kaposi's sarcoma
furosemide		True	1.016251	Not found	False	[]		bronchiolitis
furosemide		True	1.0722349999999998	Not found	False	[]		bronchitis viral
furosemide		True	1.138493	Not found	False	[]		lower respiratory tract infection viral
furosemide		True	8.58579	Not found	False	[]		pleurisy viral
furosemide		True	1.238098	Not found	False	[]		respiratory tract infection viral
furosemide		True	8.58579	Not found	False	[]		tracheobronchitis viral
furosemide		True	3.77526	Not found	False	[]		urinary tract infection viral
furosemide		True	1.239916	Not found	False	[]		viral haemorrhagic cystitis
furosemide		True	8.58579	Not found	False	[]		viral rhinitis
furosemide		True	2.104728	Not found	False	[]		pneumonia pseudomonal
furosemide		True	1.081626	Not found	False	[]		osteomyelitis
furosemide		True	1.3362589	Not found	False	[]		obstructive airways disorder
furosemide		True	3.683788	Not found	False	[]		lung infection
furosemide		True	1.241163	Not found	False	[]		bone fragmentation
furosemide		True	1.186284	Not found	False	[]		compression fracture
furosemide		True	1.035261	Not found	False	[]		pseudarthrosis
furosemide		True	3.77526	Not found	False	[]		epiphysiolysis
furosemide		True	1.373368	Not found	False	[]		haemarthrosis
furosemide		True	1.0082291	Not found	False	[]		limb injury
furosemide		True	1.199303	Not found	False	[]		femoral neck fracture
furosemide		True	1.194655	Not found	False	[]		fibula fracture
furosemide		True	1.0136755	Not found	False	[]		hip fracture
furosemide		True	1.0699191	Not found	False	[]		lower limb fracture
furosemide		True	1.179806	Not found	False	[]		fractured sacrum
furosemide		True	1.0463832	Not found	False	[]		spinal compression fracture
furosemide		True	1.136674	Not found	False	[]		clavicle fracture
furosemide		True	1.070797	Not found	False	[]		humerus fracture
furosemide		True	3.3199240000000003	Not found	False	[]		respiratory fume inhalation disorder
furosemide		True	2.17863	Not found	False	[]		alcoholic psychosis
furosemide		True	1.239916	Not found	False	[]		chemical poisoning
furosemide		True	18.77526	Not found	False	[]		fluorosis
furosemide		True	1.239916	Not found	False	[]		mitochondrial toxicity
furosemide		True	1.0555883	Not found	False	[]		toxicity to various agents
furosemide		True	1.5217798	Found	False	[]	nephrotoxicity	nephropathy toxic
furosemide		True	1.220279	Not found	False	[]		aortic rupture
furosemide		True	1.394097	Not found	False	[]		decerebration
furosemide		True	1.1895536	Not found	False	[]		subdural haematoma
furosemide		True	1.443644	Not found	False	[]		subdural haemorrhage
furosemide		True	1.639931	Not found	False	[]		craniocerebral injury
furosemide		True	1.358644	Not found	False	[]		traumatic intracranial haemorrhage
furosemide		True	2.055362	Not found	False	[]		bronchial injury
furosemide		True	2.17863	Not found	False	[]		diaphragmatic rupture
furosemide		True	2.182479	Not found	False	[]		haemothorax
furosemide		True	1.54284	Not found	False	[]		traumatic lung injury
furosemide		True	2.6126620000000003	Not found	False	[]		silicosis
furosemide		True	1.38197	Not found	False	[]		vth nerve injury
furosemide		True	1.103155	Not found	False	[]		eschar
furosemide		True	1.090523	Not found	False	[]		skin abrasion
furosemide		True	1.1701912	Not found	False	[]		fall
furosemide		True	1.145965	Not found	False	[]		fat embolism
furosemide		True	1.8391411	Not found	False	[]		injury
furosemide		True	1.0550135	Not found	False	[]		skin laceration
furosemide		True	1.082425	Not found	False	[]		multiple injuries
furosemide		True	1.1197682999999998	Not found	False	[]		wound
furosemide		True	4.13398	Not found	False	[]		post-traumatic osteoporosis
furosemide		True	1.726156	Not found	False	[]		soft tissue injury
furosemide		True	2.17863	Not found	False	[]		sports injury
furosemide		True	1.680296	Not found	False	[]		traumatic haematoma
furosemide		True	1.366298	Not found	False	[]		traumatic haemorrhage
furosemide		True	1.177549	Not found	False	[]		wound complication
furosemide		True	1.2458550000000002	Not found	False	[]		brachial plexus injury
furosemide		True	2.00001	Not found	False	[]		bladder injury
furosemide		True	3.634388	Not found	False	[]		haematuria traumatic
furosemide		True	1.79723	Not found	False	[]		kidney rupture
furosemide		True	1.7773060000000005	Not found	False	[]		perinephric collection
furosemide		True	2.975842	Not found	False	[]		renal injury
furosemide		True	2.17863	Not found	False	[]		urinary bladder rupture
furosemide		True	8.58579	Not found	False	[]		face crushing
furosemide		True	1.1160694	Not found	False	[]		head injury
furosemide		True	3.77526	Not found	False	[]		laryngeal injury
furosemide		True	2.055362	Not found	False	[]		pharyngeal injury
furosemide		True	1.205963	Not found	False	[]		blood blister
furosemide		True	1.1438529	Not found	False	[]		contusion
furosemide		True	1.924626	Not found	False	[]		skin injury
furosemide		True	2.319569	Not found	False	[]		subcutaneous haematoma
furosemide		True	5.753804	Not found	False	[]		autonomic dysreflexia
furosemide		True	9.000005	Not found	False	[]		spondylopathy traumatic
furosemide		True	1.38197	Not found	False	[]		airway burns
furosemide		True	3.77526	Not found	False	[]		burns fourth degree
furosemide		True	1.04948	Not found	False	[]		intercepted product administration error
furosemide		True	1.1286788	Not found	False	[]		medication error
furosemide		True	1.591744	Not found	False	[]		labelled drug-food interaction medication error
furosemide		True	1.0180079000000002	Not found	False	[]		accidental overdose
furosemide		True	1.0322512	Not found	False	[]		overdose
furosemide		True	1.5066590000000002	Not found	False	[]		airway complication of anaesthesia
furosemide		True	2.290202	Not found	False	[]		anaesthetic complication neurological
furosemide		True	4.13398	Not found	False	[]		anaesthetic complication pulmonary
furosemide		True	1.342527	Not found	False	[]		delayed recovery from anaesthesia
furosemide		True	1.392369	Not found	False	[]		arteriovenous fistula site complication
furosemide		True	1.020649	Not found	False	[]		blue toe syndrome
furosemide		True	1.7357330000000002	Not found	False	[]		cardiac valve replacement complication
furosemide		True	1.010202	Not found	False	[]		phlebitis
furosemide		True	3.77526	Not found	False	[]		shunt blood flow excessive
furosemide		True	1.2257220000000002	Not found	False	[]		vascular graft complication
furosemide		True	1.2458550000000002	Not found	False	[]		vascular procedure complication
furosemide		True	8.58579	Not found	False	[]		device programming error
furosemide		True	2.290202	Not found	False	[]		complication of device removal
furosemide		True	28.8453	Not found	False	[]		device intolerance
furosemide		True	4.2929	Not found	False	[]		medical device site reaction
furosemide		True	2.128965	Not found	False	[]		agitation postoperative
furosemide		True	1.04948	Not found	False	[]		post procedural stroke
furosemide		True	1.22541	Not found	False	[]		graft haemorrhage
furosemide		True	5.26971	Not found	False	[]		graft ischaemia
furosemide		True	1.6804849999999998	Not found	False	[]		haemodialysis-induced symptom
furosemide		True	1.39227	Not found	False	[]		iatrogenic injury
furosemide		True	8.58579	Not found	False	[]		incision site vesicles
furosemide		True	1.364654	Not found	False	[]		incision site complication
furosemide		True	1.130144	Not found	False	[]		incision site haematoma
furosemide		True	1.38197	Not found	False	[]		pocket erosion
furosemide		True	1.7755580000000002	Not found	False	[]		post procedural discharge
furosemide		True	1.005172	Not found	False	[]		postoperative wound complication
furosemide		True	1.050079	Not found	False	[]		wound dehiscence
furosemide		True	8.58579	Not found	False	[]		retained products of conception
furosemide		True	2.075612	Not found	False	[]		endotracheal intubation complication
furosemide		True	8.58579	Not found	False	[]		mechanical ventilation complication
furosemide		True	2.17863	Not found	False	[]		postoperative respiratory distress
furosemide		True	1.094916	Not found	False	[]		tracheal haemorrhage
furosemide		True	1.061493	Not found	False	[]		weaning failure
furosemide		True	4.387636	Not found	False	[]		skin graft failure
furosemide		True	1.746107	Not found	False	[]		iron overload
furosemide		True	3.716388	Not found	False	[]		transfusion-related acute lung injury
furosemide		True	1.4862190000000002	Not found	False	[]		complications of transplanted kidney
furosemide		True	2.341727	Not found	False	[]		post procedural urine leak
furosemide		True	2.143345	Not found	False	[]		postoperative renal failure
furosemide		True	3.163346	Not found	False	[]		urinary retention postoperative
furosemide		True	1.411557	Not found	False	[]		urinoma
furosemide		True	3.77526	Not found	False	[]		vaccination failure
furosemide		True	9.57361	Not found	False	[]		exposure via body fluid
furosemide		True	8.58579	Not found	False	[]		traumatic haemothorax
furosemide		True	2.055362	Not found	False	[]		heat illness
furosemide		True	8.58579	Not found	False	[]		incision site inflammation
furosemide		True	3.77526	Not found	False	[]		stoma site haemorrhage
furosemide		True	1.585972	Not found	False	[]		therapeutic product cross-reactivity
furosemide		True	1.02043	Not found	False	[]		chromaturia
furosemide		True	1.04948	Not found	False	[]		acetonaemia
furosemide		True	1.5816039	Not found	False	[]		lactic acidosis
furosemide		True	9.552797	Not found	False	[]		alkalosis hypochloraemic
furosemide		True	2.075939	Not found	False	[]		alkalosis hypokalaemic
furosemide		True	1.178857	Not found	False	[]		acidosis
furosemide		True	1.838841	Not found	False	[]		hypercapnia
furosemide		True	2.054618	Not found	False	[]		hypoxic-ischaemic encephalopathy
furosemide		True	1.7640418	Not found	False	[]		respiratory acidosis
furosemide		True	1.5408873	Not found	False	[]		respiratory failure
furosemide		True	1.34014	Not found	False	[]		respiratory alkalosis
furosemide		True	3.77526	Not found	False	[]		polyneuropathy alcoholic
furosemide		True	4.266403	Not found	False	[]		wernicke's encephalopathy
furosemide		True	9.183509	Not found	False	[]		salt craving
furosemide		True	1.23033	Not found	False	[]		cachexia
furosemide		True	2.912789	Not found	False	[]		central obesity
furosemide		True	1.1683113	Not found	False	[]		failure to thrive
furosemide		True	1.669458	Not found	False	[]		selective eating disorder
furosemide		True	2.2713340000000004	Not found	False	[]		marasmus
furosemide		True	1.1142472	Not found	False	[]		obesity
furosemide		True	1.664427	Not found	False	[]		weight loss poor
furosemide		True	3.163346	Not found	False	[]		high turnover osteopathy
furosemide		True	2.505157	Not found	False	[]		calcification metastatic
furosemide		True	2.4507000000000003	Not found	False	[]		hypermagnesaemia
furosemide		True	1.467401	Not found	False	[]		hyperphosphataemia
furosemide		True	2.4051750000000003	Not found	False	[]		nephrogenic diabetes insipidus
furosemide		True	1.3306958999999998	Not found	False	[]		electrolyte imbalance
furosemide		True	1.268335	Not found	False	[]		fluid imbalance
furosemide		True	1.16612	Not found	False	[]		tumour lysis syndrome
furosemide		True	1.128748	Not found	False	[]		fluid intake reduced
furosemide		True	1.9327263	Not found	False	[]		hyperkalaemia
furosemide		True	2.055362	Not found	False	[]		hyperkaliuria
furosemide		True	34.198222	Not found	False	[]		hypokalaemic syndrome
furosemide		True	2.5809328	Not found	False	[]		hypernatraemia
furosemide		True	3.789078	Not found	False	[]		hyponatraemic syndrome
furosemide		True	3.843523	Not found	False	[]		neonatal hyponatraemia
furosemide		True	1.38197	Not found	False	[]		salt intoxication
furosemide		True	4.10181	Not found	False	[]		sodium retention
furosemide		True	1.3683044	Not found	False	[]		shock haemorrhagic
furosemide		True	8.58579	Not found	False	[]		hydraemia
furosemide		True	2.123478	Not found	False	[]		hypervolaemia
furosemide		True	1.22541	Not found	False	[]		hyposideraemia
furosemide		True	1.0129899999999998	Not found	False	[]		iron deficiency
furosemide		True	1.274632	Not found	False	[]		iron metabolism disorder
furosemide		True	2.351232	Not found	False	[]		mineral deficiency
furosemide		True	1.79723	Not found	False	[]		mineral metabolism disorder
furosemide		True	6.80808	Not found	False	[]		zinc deficiency
furosemide		True	1.489481	Not found	False	[]		facial wasting
furosemide		True	1.4347649999999998	Not found	False	[]		hypocholesterolaemia
furosemide		True	1.634865	Not found	False	[]		lipodystrophy acquired
furosemide		True	2.055362	Not found	False	[]		lipoedema
furosemide		True	3.074806	Not found	False	[]		lipomatosis
furosemide		True	7.727808	Not found	False	[]		apoptosis
furosemide		True	4.13398	Not found	False	[]		hypercatabolism
furosemide		True	1.126617	Not found	False	[]		hypercreatinaemia
furosemide		True	2.481107	Not found	False	[]		hypercreatininaemia
furosemide		True	1.429679	Not found	False	[]		metabolic encephalopathy
furosemide		True	1.430133	Not found	False	[]		hyperalbuminaemia
furosemide		True	1.479802	Not found	False	[]		hyperammonaemic encephalopathy
furosemide		True	1.024521	Not found	False	[]		hyperproteinaemia
furosemide		True	5.510133	Not found	False	[]		uraemic encephalopathy
furosemide		True	1.508446	Not found	False	[]		gouty arthritis
furosemide		True	2.7972150000000005	Not found	False	[]		gouty tophus
furosemide		True	1.364996	Not found	False	[]		urate nephropathy
furosemide		True	5.777248999999999	Not found	False	[]		vitamin b1 deficiency
furosemide		True	1.6204840000000005	Not found	False	[]		extraskeletal ossification
furosemide		True	5.753804	Not found	False	[]		osteorrhagia
furosemide		True	1.374378	Not found	False	[]		vertebral wedging
furosemide		True	3.77526	Not found	False	[]		epiphyseal disorder
furosemide		True	2.666671	Not found	False	[]		myofascitis
furosemide		True	1.0210499999999998	Not found	False	[]		polyarthritis
furosemide		True	1.152561	Not found	False	[]		chondrocalcinosis
furosemide		True	1.1562130000000002	Not found	False	[]		joint contracture
furosemide		True	3.77526	Not found	False	[]		joint deposit
furosemide		True	1.2452799	Not found	False	[]		joint range of motion decreased
furosemide		True	1.0451954	Not found	False	[]		joint swelling
furosemide		True	1.062214	Not found	False	[]		nodal osteoarthritis
furosemide		True	1.3741759	Not found	False	[]		myositis
furosemide		True	2.6126620000000003	Not found	False	[]		muscle fibrosis
furosemide		True	1.1851169	Not found	False	[]		muscle haemorrhage
furosemide		True	1.158696	Not found	False	[]		muscle hypertrophy
furosemide		True	2.075098	Not found	False	[]		muscle swelling
furosemide		True	2.747882	Not found	False	[]		myosclerosis
furosemide		True	1.220279	Not found	False	[]		periodic limb movement disorder
furosemide		True	1.0374834	Not found	False	[]		restless legs syndrome
furosemide		True	1.1815250000000002	Not found	False	[]		myopathy
furosemide		True	2.666671	Not found	False	[]		neuralgic amyotrophy
furosemide		True	1.2401552999999998	Not found	False	[]		rhabdomyolysis
furosemide		True	4.13398	Not found	False	[]		acquired claw toe
furosemide		True	2.272265	Not found	False	[]		elbow deformity
furosemide		True	1.106256	Not found	False	[]		knee deformity
furosemide		True	2.055362	Not found	False	[]		limb asymmetry
furosemide		True	1.77025	Not found	False	[]		wrist deformity
furosemide		True	1.261854	Not found	False	[]		intervertebral disc compression
furosemide		True	2.17863	Not found	False	[]		prognathism
furosemide		True	1.116758	Not found	False	[]		lordosis
furosemide		True	1.2458550000000002	Not found	False	[]		spinal flattening
furosemide		True	1.9135910000000005	Not found	False	[]		neck deformity
furosemide		True	2.505157	Not found	False	[]		deformity thorax
furosemide		True	1.6930030000000005	Not found	False	[]		shoulder deformity
furosemide		True	1.3622489999999998	Not found	False	[]		extremity contracture
furosemide		True	1.269996	Not found	False	[]		muscle contracture
furosemide		True	8.58579	Not found	False	[]		bone giant cell tumour benign
furosemide		True	3.595651	Not found	False	[]		chest wall cyst
furosemide		True	1.184001	Not found	False	[]		fibroma
furosemide		True	1.609073	Not found	False	[]		bone cancer
furosemide		True	2.055362	Not found	False	[]		leiomyosarcoma metastatic
furosemide		True	3.77526	Not found	False	[]		leiomyosarcoma recurrent
furosemide		True	1.239916	Not found	False	[]		metastases to chest wall
furosemide		True	1.44049	Not found	False	[]		metastases to neck
furosemide		True	3.77526	Not found	False	[]		osteosarcoma recurrent
furosemide		True	1.087208	Not found	False	[]		sarcoma
furosemide		True	8.58579	Not found	False	[]		tendon neoplasm
furosemide		True	1.937903	Not found	False	[]		bursa disorder
furosemide		True	5.26971	Not found	False	[]		myasthenic syndrome
furosemide		True	1.38197	Not found	False	[]		lipoma of breast
furosemide		True	1.430133	Not found	False	[]		breast cancer male
furosemide		True	1.016899	Not found	False	[]		breast cancer recurrent
furosemide		True	4.387636	Not found	False	[]		acanthoma
furosemide		True	4.64081	Not found	False	[]		mesothelioma
furosemide		True	1.138493	Not found	False	[]		pleural mesothelioma
furosemide		True	1.709437	Not found	False	[]		metastases to nervous system
furosemide		True	8.58579	Not found	False	[]		metastases to peripheral vascular system
furosemide		True	1.072718	Not found	False	[]		metastases to pleura
furosemide		True	1.015945	Not found	False	[]		haemangioma
furosemide		True	1.38197	Not found	False	[]		angiosarcoma metastatic
furosemide		True	2.516839	Not found	False	[]		vascular neoplasm
furosemide		True	1.064362	Not found	False	[]		recurrent cancer
furosemide		True	4.997795	Not found	False	[]		bence jones proteinuria
furosemide		True	1.047995	Not found	False	[]		cancer pain
furosemide		True	8.58579	Not found	False	[]		fungating wound
furosemide		True	8.58579	Not found	False	[]		haemorrhagic tumour necrosis
furosemide		True	1.057891	Not found	False	[]		malignant pleural effusion
furosemide		True	1.0261490000000002	Not found	False	[]		urinary tract obstruction
furosemide		True	1.709437	Not found	False	[]		superior vena cava occlusion
furosemide		True	3.77526	Not found	False	[]		astrocytoma, low grade
furosemide		True	1.321914	Not found	False	[]		subdural hygroma
furosemide		True	1.38197	Not found	False	[]		neurofibroma
furosemide		True	1.251339	Not found	False	[]		brain cancer metastatic
furosemide		True	8.58579	Not found	False	[]		medulloblastoma recurrent
furosemide		True	1.709437	Not found	False	[]		central nervous system neoplasm
furosemide		True	1.5066590000000002	Not found	False	[]		glioma
furosemide		True	2.272265	Not found	False	[]		benign renal neoplasm
furosemide		True	5.26971	Not found	False	[]		benign neoplasm of bladder
furosemide		True	3.77526	Not found	False	[]		bladder transitional cell carcinoma stage 0
furosemide		True	8.58579	Not found	False	[]		renal cancer stage iii
furosemide		True	3.843523	Not found	False	[]		renal cell carcinoma recurrent
furosemide		True	2.17863	Not found	False	[]		perineal cyst
furosemide		True	2.055362	Not found	False	[]		fallopian tube cyst
furosemide		True	1.44049	Not found	False	[]		adenocarcinoma of the cervix
furosemide		True	1.5066590000000002	Not found	False	[]		cervix carcinoma recurrent
furosemide		True	2.17863	Not found	False	[]		cervix carcinoma stage iii
furosemide		True	8.58579	Not found	False	[]		endometrial cancer stage ii
furosemide		True	2.17863	Not found	False	[]		endometrial cancer stage iii
furosemide		True	8.58579	Not found	False	[]		mueller's mixed tumour
furosemide		True	2.17863	Not found	False	[]		endometrial neoplasm
furosemide		True	1.555149	Not found	False	[]		uterine neoplasm
furosemide		True	8.58579	Not found	False	[]		vaginal neoplasm
furosemide		True	8.58579	Not found	False	[]		ovarian epithelial cancer stage iv
furosemide		True	1.552797	Not found	False	[]		vaginal cancer
furosemide		True	1.248032	Not found	False	[]		vulval cancer
furosemide		True	5.753804	Not found	False	[]		penile cancer
furosemide		True	1.825013	Not found	False	[]		prostate cancer recurrent
furosemide		True	9.000005	Not found	False	[]		scrotal cancer
furosemide		True	1.555149	Not found	False	[]		benign lung neoplasm
furosemide		True	8.58579	Not found	False	[]		bronchial polyp
furosemide		True	1.367552	Not found	False	[]		laryngeal neoplasm
furosemide		True	4.2929	Not found	False	[]		mediastinum neoplasm
furosemide		True	2.47913	Not found	False	[]		lung adenocarcinoma stage iv
furosemide		True	1.2458550000000002	Not found	False	[]		lung squamous cell carcinoma stage iii
furosemide		True	1.050079	Not found	False	[]		non-small cell lung cancer
furosemide		True	1.22541	Not found	False	[]		non-small cell lung cancer stage iiib
furosemide		True	2.272265	Not found	False	[]		nasopharyngeal cancer
furosemide		True	1.2458550000000002	Not found	False	[]		nasal cavity cancer
furosemide		True	3.77526	Not found	False	[]		sinus cancer metastatic
furosemide		True	18.77526	Not found	False	[]		pharyngeal cancer metastatic
furosemide		True	3.77526	Not found	False	[]		lung carcinoma cell type unspecified stage 0
furosemide		True	1.38197	Not found	False	[]		lung carcinoma cell type unspecified stage i
furosemide		True	4.13398	Not found	False	[]		lung carcinoma cell type unspecified stage iii
furosemide		True	1.1224531	Not found	False	[]		lung neoplasm malignant
furosemide		True	1.38197	Not found	False	[]		malignant melanoma stage i
furosemide		True	3.77526	Not found	False	[]		sebaceous carcinoma
furosemide		True	8.58579	Not found	False	[]		amyloidoma
furosemide		True	1.04948	Not found	False	[]		sarcoma uterus
furosemide		True	1.367552	Not found	False	[]		central nervous system inflammation
furosemide		True	14.087134	Not found	False	[]		encephalomyelitis
furosemide		True	1.43384	Not found	False	[]		basal ganglia infarction
furosemide		True	1.04948	Not found	False	[]		carotid arterial embolus
furosemide		True	3.77526	Not found	False	[]		cerebellar embolism
furosemide		True	1.039936	Not found	False	[]		cerebellar haematoma
furosemide		True	1.068504	Not found	False	[]		intraventricular haemorrhage
furosemide		True	1.018073	Not found	False	[]		subarachnoid haemorrhage
furosemide		True	4.13398	Not found	False	[]		blood brain barrier defect
furosemide		True	3.595651	Not found	False	[]		carotid artery insufficiency
furosemide		True	2.168462	Not found	False	[]		cerebral arteriosclerosis
furosemide		True	8.58579	Not found	False	[]		cerebral arteritis
furosemide		True	2.6126620000000003	Not found	False	[]		cerebrovascular stenosis
furosemide		True	3.28755	Not found	False	[]		vertebrobasilar insufficiency
furosemide		True	1.006374	Not found	False	[]		facial paralysis
furosemide		True	8.58579	Not found	False	[]		glossopharyngeal nerve paralysis
furosemide		True	3.073004	Not found	False	[]		vagus nerve disorder
furosemide		True	8.58579	Not found	False	[]		vagus nerve paralysis
furosemide		True	8.58579	Not found	False	[]		progressive relapsing multiple sclerosis
furosemide		True	1.4100806	Not found	False	[]		encephalopathy
furosemide		True	8.58579	Not found	False	[]		postictal headache
furosemide		True	8.58579	Not found	False	[]		basilar migraine
furosemide		True	2.968195	Not found	False	[]		normal pressure hydrocephalus
furosemide		True	3.77526	Not found	False	[]		cerebrospinal fluid retention
furosemide		True	4.038200000000001	Not found	False	[]		vasogenic cerebral oedema
furosemide		True	1.1017888999999998	Not found	False	[]		dementia
furosemide		True	1.358173	Not found	False	[]		vascular dementia
furosemide		True	1.5026039999999998	Not found	False	[]		bradyphrenia
furosemide		True	1.208459	Not found	False	[]		judgement impaired
furosemide		True	2.272265	Not found	False	[]		athetosis
furosemide		True	1.283865	Not found	False	[]		akinesia
furosemide		True	10.91106	Not found	False	[]		ballismus
furosemide		True	2.432443	Not found	False	[]		basal ganglion degeneration
furosemide		True	1.617939	Not found	False	[]		bradykinesia
furosemide		True	1.028503	Not found	False	[]		clumsiness
furosemide		True	2.17863	Not found	False	[]		gross motor delay
furosemide		True	1.19645	Not found	False	[]		hypokinesia
furosemide		True	1.620119	Not found	False	[]		posturing
furosemide		True	2.075612	Not found	False	[]		diaphragmatic paralysis
furosemide		True	1.043068	Not found	False	[]		peripheral paralysis
furosemide		True	1.081626	Not found	False	[]		postictal paralysis
furosemide		True	3.595651	Not found	False	[]		pseudobulbar palsy
furosemide		True	9.000005	Not found	False	[]		paralysis
furosemide		True	1.5066590000000002	Not found	False	[]		dopamine dysregulation syndrome
furosemide		True	1.247108	Not found	False	[]		reflexes abnormal
furosemide		True	1.1295806000000002	Not found	False	[]		coma
furosemide		True	1.38197	Not found	False	[]		gerstmann's syndrome
furosemide		True	3.073004	Not found	False	[]		symbolic dysfunction
furosemide		True	1.0934155	Not found	False	[]		altered state of consciousness
furosemide		True	1.457753	Not found	False	[]		apallic syndrome
furosemide		True	1.2342904	Not found	False	[]		depressed level of consciousness
furosemide		True	1.0144837	Not found	False	[]		loss of consciousness
furosemide		True	1.9966755	Not found	False	[]		sopor
furosemide		True	1.460826	Not found	False	[]		psychomotor skills impaired
furosemide		True	1.303191	Not found	False	[]		apnoeic attack
furosemide		True	1.0772634	Not found	False	[]		disorientation
furosemide		True	4.13398	Not found	False	[]		fontanelle bulging
furosemide		True	1.1658779	Not found	False	[]		myoclonus
furosemide		True	1.0682	Not found	False	[]		neurological symptom
furosemide		True	1.213619	Not found	False	[]		unresponsive to stimuli
furosemide		True	1.22541	Not found	False	[]		dysaesthesia pharynx
furosemide		True	9.2929	Not found	False	[]		hyperpathia
furosemide		True	1.77025	Not found	False	[]		loss of proprioception
furosemide		True	1.709437	Not found	False	[]		decreased vibratory sense
furosemide		True	8.58579	Not found	False	[]		sensory integrative dysfunction
furosemide		True	3.77526	Not found	False	[]		thermohyperaesthesia
furosemide		True	9.2929	Not found	False	[]		coprolalia
furosemide		True	1.329053	Not found	False	[]		aphasia
furosemide		True	1.13213	Not found	False	[]		mutism
furosemide		True	1.43384	Not found	False	[]		repetitive speech
furosemide		True	8.58579	Not found	False	[]		taciturnity
furosemide		True	1.274632	Not found	False	[]		atonic urinary bladder
furosemide		True	2.516839	Not found	False	[]		bladder sphincter atony
furosemide		True	1.061493	Not found	False	[]		hypotonic urinary bladder
furosemide		True	28.8453	Not found	False	[]		lower motor neurone lesion
furosemide		True	1.555149	Not found	False	[]		upper motor neurone lesion
furosemide		True	1.026028	Not found	False	[]		drop attacks
furosemide		True	2.6126620000000003	Not found	False	[]		neuromuscular blockade
furosemide		True	2.075939	Not found	False	[]		polyneuropathy idiopathic progressive
furosemide		True	1.442421	Not found	False	[]		mononeuritis
furosemide		True	2.17863	Not found	False	[]		peripheral nerve lesion
furosemide		True	1.591744	Not found	False	[]		sciatic nerve neuropathy
furosemide		True	1.519014	Not found	False	[]		tarsal tunnel syndrome
furosemide		True	3.77526	Not found	False	[]		generalised non-convulsive epilepsy
furosemide		True	1.216259	Not found	False	[]		focal dyscognitive seizures
furosemide		True	1.85451	Not found	False	[]		dreamy state
furosemide		True	1.585972	Not found	False	[]		convulsive threshold lowered
furosemide		True	8.58579	Not found	False	[]		frontal lobe epilepsy
furosemide		True	1.376607	Not found	False	[]		tonic clonic movements
furosemide		True	1.489667	Not found	False	[]		abnormal sleep-related event
furosemide		True	3.052494	Not found	False	[]		central-alveolar hypoventilation
furosemide		True	1.3592588	Not found	False	[]		sleep apnoea syndrome
furosemide		True	1.22541	Not found	False	[]		upper airway resistance syndrome
furosemide		True	1.403173	Not found	False	[]		cervical cord compression
furosemide		True	1.38197	Not found	False	[]		cervical neuritis
furosemide		True	2.055362	Not found	False	[]		hydromyelia
furosemide		True	1.129274	Not found	False	[]		neurogenic bladder
furosemide		True	5.679921	Not found	False	[]		spinal cord ischaemia
furosemide		True	1.0736142000000002	Not found	False	[]		cerebral atrophy
furosemide		True	1.276688	Not found	False	[]		cerebral ventricle dilatation
furosemide		True	4.2929	Not found	False	[]		cerebrosclerosis
furosemide		True	1.30968	Not found	False	[]		encephalomalacia
furosemide		True	2.516839	Not found	False	[]		intellectual disability
furosemide		True	5.26971	Not found	False	[]		complex regional pain syndrome
furosemide		True	1.551052	Not found	False	[]		neuralgia
furosemide		True	1.013405	Not found	False	[]		seizure
furosemide		True	8.58579	Not found	False	[]		abortion spontaneous incomplete
furosemide		True	3.77526	Not found	False	[]		foetal malpresentation
furosemide		True	14.087134	Not found	False	[]		breech delivery
furosemide		True	9.000005	Not found	False	[]		cervix dystocia
furosemide		True	2.17863	Not found	False	[]		postmature baby
furosemide		True	3.163346	Not found	False	[]		weight decrease neonatal
furosemide		True	3.595651	Not found	False	[]		circulatory failure neonatal
furosemide		True	3.074806	Not found	False	[]		infantile apnoea
furosemide		True	3.052494	Not found	False	[]		neonatal hypoxia
furosemide		True	1.239916	Not found	False	[]		cyanosis neonatal
furosemide		True	2.075939	Not found	False	[]		neonatal tachypnoea
furosemide		True	5.271098	Not found	False	[]		neonatal anuria
furosemide		True	1.259562	Not found	False	[]		neonatal disorder
furosemide		True	2.0863440000000004	Not found	False	[]		placental insufficiency
furosemide		True	1.22541	Not found	False	[]		postpartum disorder
furosemide		True	2.17863	Not found	False	[]		multiple pregnancy
furosemide		True	2.17863	Not found	False	[]		labour pain
furosemide		True	1.04948	Not found	False	[]		uterine contractions during pregnancy
furosemide		True	2.055362	Not found	False	[]		pregnancy with implant contraceptive
furosemide		True	8.58579	Not found	False	[]		unwanted pregnancy
furosemide		True	1.0915088	Not found	False	[]		anxiety
furosemide		True	1.4697017	Not found	False	[]		stress
furosemide		True	2.1797542	Not found	False	[]		fear
furosemide		True	1.968811	Not found	False	[]		fear of death
furosemide		True	8.731012	Not found	False	[]		fear of eating
furosemide		True	8.58579	Not found	False	[]		fear of weight gain
furosemide		True	3.77526	Not found	False	[]		noctiphobia
furosemide		True	18.77526	Not found	False	[]		nosophobia
furosemide		True	1.38197	Not found	False	[]		performance fear
furosemide		True	5.753804	Not found	False	[]		panic disorder
furosemide		True	8.58579	Not found	False	[]		echopraxia
furosemide		True	2.2863159000000004	Not found	False	[]		anhedonia
furosemide		True	1.251322	Not found	False	[]		dissociation
furosemide		True	8.58579	Not found	False	[]		cotard's syndrome
furosemide		True	9.2929	Not found	False	[]		delusion of replacement
furosemide		True	1.510112	Not found	False	[]		confabulation
furosemide		True	2.17863	Not found	False	[]		derailment
furosemide		True	1.080354	Not found	False	[]		hypomania
furosemide		True	1.139663	Not found	False	[]		blunted affect
furosemide		True	1.055927	Not found	False	[]		inappropriate affect
furosemide		True	1.7038643	Not found	False	[]		emotional distress
furosemide		True	1.2257220000000002	Not found	False	[]		antisocial behaviour
furosemide		True	2.516839	Not found	False	[]		attention-seeking behaviour
furosemide		True	1.0244339999999998	Not found	False	[]		social avoidant behaviour
furosemide		True	1.359224	Not found	False	[]		neglect of personal appearance
furosemide		True	1.043068	Not found	False	[]		trance
furosemide		True	1.1884923	Not found	False	[]		mental status changes
furosemide		True	1.367552	Not found	False	[]		personality change due to a general medical condition
furosemide		True	1.0038532	Not found	False	[]		drug abuse
furosemide		True	1.2458550000000002	Not found	False	[]		brief psychotic disorder with marked stressors
furosemide		True	2.00001	Not found	False	[]		psychotic disorder due to a general medical condition
furosemide		True	1.048826	Not found	False	[]		schizophrenia
furosemide		True	2.17863	Not found	False	[]		paraphilia
furosemide		True	8.58579	Not found	False	[]		psychogenic erectile dysfunction
furosemide		True	4.2929	Not found	False	[]		genito-pelvic pain/penetration disorder
furosemide		True	8.58579	Not found	False	[]		hypnopompic hallucination
furosemide		True	1.0537549999999998	Not found	False	[]		sleep attacks
furosemide		True	3.77526	Not found	False	[]		munchausen's syndrome
furosemide		True	1.577446	Not found	False	[]		bladder dilatation
furosemide		True	1.430815	Not found	False	[]		bladder neck obstruction
furosemide		True	1.374378	Not found	False	[]		vesical fistula
furosemide		True	1.38197	Not found	False	[]		contracted bladder
furosemide		True	1.591744	Not found	False	[]		prostatic obstruction
furosemide		True	1.6204840000000005	Not found	False	[]		urinary fistula
furosemide		True	2.341792	Not found	False	[]		glomerulonephritis acute
furosemide		True	1.143819	Not found	False	[]		glomerulonephritis membranoproliferative
furosemide		True	2.421579	Not found	False	[]		glomerulonephritis membranous
furosemide		True	2.07856	Not found	False	[]		glomerulonephritis minimal lesion
furosemide		True	8.58579	Not found	False	[]		immunotactoid glomerulonephritis
furosemide		True	1.483768	Not found	False	[]		nephrosclerosis
furosemide		True	1.3020484	Not found	False	[]		renal disorder
furosemide		True	1.9276181	Not found	False	[]		azotaemia
furosemide		True	1.656851	Not found	False	[]		hypertensive nephropathy
furosemide		True	4.94704	Not found	False	[]		pelvi-ureteric obstruction
furosemide		True	3.77526	Not found	False	[]		nephroptosis
furosemide		True	1.396657	Not found	False	[]		pyelocaliectasis
furosemide		True	1.437008	Not found	False	[]		renal atrophy
furosemide		True	1.272443	Not found	False	[]		renal hypertrophy
furosemide		True	1.004446	Not found	False	[]		renal arteriosclerosis
furosemide		True	8.58579	Not found	False	[]		renal artery dissection
furosemide		True	4.13398	Not found	False	[]		renal artery fibromuscular dysplasia
furosemide		True	1.904079	Not found	False	[]		renal artery occlusion
furosemide		True	1.902092	Not found	False	[]		renal artery stenosis
furosemide		True	1.198791	Not found	False	[]		renal artery thrombosis
furosemide		True	1.026321	Not found	False	[]		renal embolism
furosemide		True	1.2901203	Not found	False	[]		renal tubular necrosis
furosemide		True	2.030167	Not found	False	[]		ureteral disorder
furosemide		True	18.77526	Not found	False	[]		ureteric fistula
furosemide		True	1.570427	Not found	False	[]		ureteric stenosis
furosemide		True	1.667185	Not found	False	[]		urethral spasm
furosemide		True	1.22541	Not found	False	[]		urethral discharge
furosemide		True	1.449796	Not found	False	[]		urethral haemorrhage
furosemide		True	1.358644	Not found	False	[]		micturition frequency decreased
furosemide		True	1.555149	Not found	False	[]		strangury
furosemide		True	1.094509	Not found	False	[]		urinary hesitation
furosemide		True	1.667185	Not found	False	[]		bilirubinuria
furosemide		True	1.1124273	Not found	False	[]		haematuria
furosemide		True	8.58579	Not found	False	[]		hyperuricosuria
furosemide		True	1.1202873	Not found	False	[]		proteinuria
furosemide		True	1.035261	Not found	False	[]		calculus urethral
furosemide		True	1.653944	Not found	False	[]		breast calcifications
furosemide		True	1.2257220000000002	Not found	False	[]		breast haematoma
furosemide		True	1.552797	Not found	False	[]		breast haemorrhage
furosemide		True	2.8969050000000003	Not found	False	[]		breast induration
furosemide		True	4.872492	Not found	False	[]		breast oedema
furosemide		True	4.13398	Not found	False	[]		cervix haemorrhage uterine
furosemide		True	2.516839	Not found	False	[]		uterine cervix atrophy
furosemide		True	1.698587	Not found	False	[]		epididymitis
furosemide		True	3.77526	Not found	False	[]		ovarian rupture
furosemide		True	9.000005	Not found	False	[]		acquired phimosis
furosemide		True	5.753804	Not found	False	[]		penile necrosis
furosemide		True	1.043068	Not found	False	[]		scrotal disorder
furosemide		True	2.235418	Not found	False	[]		scrotal oedema
furosemide		True	1.289447	Not found	False	[]		scrotal swelling
furosemide		True	8.58579	Not found	False	[]		scrotal varicose veins
furosemide		True	2.055362	Not found	False	[]		varicocele
furosemide		True	8.58579	Not found	False	[]		prostatic dysplasia
furosemide		True	1.169635	Not found	False	[]		genital haemorrhage
furosemide		True	1.839604	Not found	False	[]		genital lesion
furosemide		True	2.516839	Not found	False	[]		genital discharge
furosemide		True	3.4084	Not found	False	[]		genital swelling
furosemide		True	1.4317069999999998	Not found	False	[]		oedema genital
furosemide		True	1.883346	Not found	False	[]		painful erection
furosemide		True	2.17863	Not found	False	[]		testicular necrosis
furosemide		True	1.85451	Not found	False	[]		testicular oedema
furosemide		True	1.199399	Not found	False	[]		testicular swelling
furosemide		True	1.5053569999999998	Not found	False	[]		adnexa uteri mass
furosemide		True	1.711331	Not found	False	[]		pelvic haematoma
furosemide		True	2.816942	Not found	False	[]		endometrial atrophy
furosemide		True	1.669458	Not found	False	[]		uterine atrophy
furosemide		True	1.555149	Not found	False	[]		uterine mass
furosemide		True	8.58579	Not found	False	[]		uterine stenosis
furosemide		True	2.666671	Not found	False	[]		vaginal fistula
furosemide		True	1.367552	Not found	False	[]		vulval ulceration
furosemide		True	11.394478	Not found	False	[]		vulvar erosion
furosemide		True	2.17863	Not found	False	[]		labia enlarged
furosemide		True	1.062214	Not found	False	[]		vaginal lesion
furosemide		True	3.516964	Not found	False	[]		vaginal odour
furosemide		True	1.310094	Not found	False	[]		bronchial disorder
furosemide		True	1.519014	Not found	False	[]		bronchial haemorrhage
furosemide		True	1.618168	Not found	False	[]		bronchial secretion retention
furosemide		True	9.000005	Not found	False	[]		bronchomalacia
furosemide		True	4.94704	Not found	False	[]		asthma exercise induced
furosemide		True	1.402215	Not found	False	[]		bronchial hyperreactivity
furosemide		True	1.15614	Not found	False	[]		bronchial obstruction
furosemide		True	1.138493	Not found	False	[]		bronchial oedema
furosemide		True	1.286702	Not found	False	[]		bronchitis chronic
furosemide		True	1.198791	Not found	False	[]		bronchostenosis
furosemide		True	1.12981	Not found	False	[]		chronic obstructive pulmonary disease
furosemide		True	1.3081486999999998	Not found	False	[]		wheezing
furosemide		True	1.44049	Not found	False	[]		mendelson's syndrome
furosemide		True	1.0798557	Not found	False	[]		pneumonitis
furosemide		True	1.084238	Not found	False	[]		acute interstitial pneumonitis
furosemide		True	1.3560393	Not found	False	[]		atelectasis
furosemide		True	1.79723	Not found	False	[]		bronchopulmonary disease
furosemide		True	1.2750962	Not found	False	[]		emphysema
furosemide		True	1.0814638	Not found	False	[]		interstitial lung disease
furosemide		True	1.2334839	Not found	False	[]		lung infiltration
furosemide		True	1.4091193	Not found	False	[]		pulmonary alveolar haemorrhage
furosemide		True	1.4306899000000002	Not found	False	[]		pulmonary fibrosis
furosemide		True	2.420333	Not found	False	[]		pulmonary necrosis
furosemide		True	2.136534	Not found	False	[]		restrictive pulmonary disease
furosemide		True	1.1966396	Not found	False	[]		acute respiratory distress syndrome
furosemide		True	1.0707	Not found	False	[]		pleural adhesion
furosemide		True	1.298373	Not found	False	[]		pleural calcification
furosemide		True	1.122337	Not found	False	[]		pleural disorder
furosemide		True	4.058675999999999	Not found	False	[]		hydrothorax
furosemide		True	1.758637	Not found	False	[]		pleural effusion
furosemide		True	2.2660889	Not found	False	[]		pulmonary arterial hypertension
furosemide		True	2.5523125	Not found	False	[]		pulmonary hypertension
furosemide		True	5.634865	Not found	False	[]		pulmonary hypertensive crisis
furosemide		True	18.77526	Not found	False	[]		pulmonary microemboli
furosemide		True	1.04948	Not found	False	[]		pulmonary venous thrombosis
furosemide		True	3.77526	Not found	False	[]		pulmonary arteriopathy
furosemide		True	1.75185	Not found	False	[]		pulmonary artery dilatation
furosemide		True	2.505157	Not found	False	[]		pulmonary artery stenosis
furosemide		True	1.862566	Not found	False	[]		pulmonary vascular disorder
furosemide		True	1.452286	Not found	False	[]		pulmonary vascular resistance abnormality
furosemide		True	5.483612	Not found	False	[]		pulmonary vein stenosis
furosemide		True	2.791051	Not found	False	[]		pulmonary veno-occlusive disease
furosemide		True	1.0542457	Not found	False	[]		apnoea
furosemide		True	1.643019	Not found	False	[]		cheyne-stokes respiration
furosemide		True	1.510112	Not found	False	[]		grunting
furosemide		True	1.334074	Not found	False	[]		hypoventilation
furosemide		True	1.652365	Not found	False	[]		mouth breathing
furosemide		True	1.274632	Not found	False	[]		prolonged expiration
furosemide		True	1.166731	Not found	False	[]		respiratory arrest
furosemide		True	1.5722889	Not found	False	[]		respiratory distress
furosemide		True	1.4963345	Not found	False	[]		tachypnoea
furosemide		True	1.4379943000000002	Not found	False	[]		hypoxia
furosemide		True	1.183634	Not found	False	[]		respiratory gas exchange disorder
furosemide		True	1.709437	Not found	False	[]		cough decreased
furosemide		True	1.1707004	Not found	False	[]		productive cough
furosemide		True	1.1829770000000002	Not found	False	[]		sputum discoloured
furosemide		True	1.048826	Not found	False	[]		sputum retention
furosemide		True	1.146204	Not found	False	[]		increased bronchial secretion
furosemide		True	1.2488879	Found	False	[]	pulmonary hemorrhage	pulmonary haemorrhage
furosemide		True	1.392369	Not found	False	[]		rales
furosemide		True	1.709437	Not found	False	[]		respiratory fremitus
furosemide		True	1.680637	Not found	False	[]		rhonchi
furosemide		True	1.5572032999999998	Not found	False	[]		acute respiratory failure
furosemide		True	2.745126	Not found	False	[]		chronic respiratory failure
furosemide		True	1.3002159999999998	Not found	False	[]		use of accessory respiratory muscles
furosemide		True	1.1485343	Not found	False	[]		aspiration
furosemide		True	2.030167	Not found	False	[]		dependence on respirator
furosemide		True	1.3023033	Not found	False	[]		lung disorder
furosemide		True	1.1364923	Not found	False	[]		respiratory disorder
furosemide		True	1.3002159999999998	Not found	False	[]		paranasal sinus discomfort
furosemide		True	1.589805	Not found	False	[]		mediastinal disorder
furosemide		True	8.58579	Not found	False	[]		mediastinal fibrosis
furosemide		True	1.367552	Not found	False	[]		mediastinal shift
furosemide		True	1.38197	Not found	False	[]		laryngeal granuloma
furosemide		True	1.709437	Not found	False	[]		laryngeal inflammation
furosemide		True	1.298373	Not found	False	[]		vocal cord thickening
furosemide		True	18.77526	Not found	False	[]		laryngeal obstruction
furosemide		True	1.294976	Not found	False	[]		stridor
furosemide		True	1.0691897	Not found	False	[]		nasal congestion
furosemide		True	1.2413399	Not found	False	[]		epistaxis
furosemide		True	2.341727	Not found	False	[]		nasal odour
furosemide		True	1.0770204	Not found	False	[]		sinus congestion
furosemide		True	1.04948	Not found	False	[]		adenoidal hypertrophy
furosemide		True	1.004446	Not found	False	[]		pharyngeal inflammation
furosemide		True	1.38197	Not found	False	[]		pharyngeal stenosis
furosemide		True	3.77526	Not found	False	[]		tonsillar haemorrhage
furosemide		True	3.073004	Not found	False	[]		tracheal inflammation
furosemide		True	1.38197	Not found	False	[]		tracheal ulcer
furosemide		True	1.793068	Not found	False	[]		organising pneumonia
furosemide		True	3.843523	Not found	False	[]		palmoplantar keratoderma
furosemide		True	1.256209	Not found	False	[]		lichenoid keratosis
furosemide		True	1.394097	Not found	False	[]		xeroderma
furosemide		True	1.372189	Not found	False	[]		skin hypertrophy
furosemide		True	1.525056	Not found	False	[]		skin atrophy
furosemide		True	1.585972	Not found	False	[]		precancerous skin lesion
furosemide		True	3.969058	Not found	False	[]		pseudoporphyria
furosemide		True	2.666671	Not found	False	[]		acantholysis
furosemide		True	1.6131330000000002	Not found	False	[]		epidermal necrosis
furosemide		True	3.001202	Not found	False	[]		parakeratosis
furosemide		True	1.310094	Not found	False	[]		peau d'orange
furosemide		True	2.666671	Not found	False	[]		scar pain
furosemide		True	1.44049	Not found	False	[]		skin degenerative disorder
furosemide		True	1.1203048	Not found	False	[]		skin discolouration
furosemide		True	1.306177	Not found	False	[]		skin fragility
furosemide		True	1.401069	Not found	False	[]		skin induration
furosemide		True	1.555149	Not found	False	[]		skin maceration
furosemide		True	1.12878	Not found	False	[]		skin necrosis
furosemide		True	1.077864	Not found	False	[]		skin swelling
furosemide		True	1.7533310000000002	Not found	False	[]		skin tightness
furosemide		True	1.667185	Not found	False	[]		transient acantholytic dermatosis
furosemide		True	1.1336524	Not found	False	[]		eczema
furosemide		True	1.3251190000000002	Not found	False	[]		eczema asteatotic
furosemide		True	1.872631	Not found	False	[]		perivascular dermatitis
furosemide		True	2.864004	Not found	False	[]		stasis dermatitis
furosemide		True	1.526767	Not found	False	[]		palmar erythema
furosemide		True	1.711599	Not found	False	[]		nikolsky's sign
furosemide		True	3.4084	Not found	False	[]		lymphomatoid papulosis
furosemide		True	1.081626	Not found	False	[]		parapsoriasis
furosemide		True	5.26971	Not found	False	[]		pityriasis lichenoides et varioliformis acuta
furosemide		True	1.244298	Not found	False	[]		dermatitis psoriasiform
furosemide		True	1.0374413999999998	Not found	False	[]		rash maculo-papular
furosemide		True	1.087735	Not found	False	[]		rash morbilliform
furosemide		True	14.087134	Not found	False	[]		pityriasis
furosemide		True	1.6688388	Not found	False	[]		decubitus ulcer
furosemide		True	1.652365	Not found	False	[]		skin fissures
furosemide		True	2.17863	Not found	False	[]		melanoderma
furosemide		True	1.5817260000000002	Not found	False	[]		skin depigmentation
furosemide		True	1.437921	Not found	False	[]		skin hypopigmentation
furosemide		True	1.649756	Not found	False	[]		skin mass
furosemide		True	1.38197	Not found	False	[]		mucocutaneous ulceration
furosemide		True	2.020092	Not found	False	[]		skin erosion
furosemide		True	2.17863	Not found	False	[]		skin ulcer
furosemide		True	2.747882	Not found	False	[]		skin ulcer haemorrhage
furosemide		True	1.069999	Not found	False	[]		hypotrichosis
furosemide		True	3.050451	Not found	False	[]		anhidrosis
furosemide		True	1.339968	Not found	False	[]		ingrowing nail
furosemide		True	1.356077	Not found	False	[]		nail dystrophy
furosemide		True	19.13398	Not found	False	[]		nail pigmentation
furosemide		True	1.228389	Not found	False	[]		onychalgia
furosemide		True	1.7867810000000002	Not found	False	[]		onycholysis
furosemide		True	1.452286	Not found	False	[]		ingrown hair
furosemide		True	1.22541	Not found	False	[]		asteatosis
furosemide		True	1.041132	Not found	False	[]		haemorrhage subcutaneous
furosemide		True	1.364996	Not found	False	[]		skin haemorrhage
furosemide		True	1.6004580000000002	Not found	False	[]		dry gangrene
furosemide		True	1.197403	Not found	False	[]		angiodermatitis
furosemide		True	9.000005	Not found	False	[]		dependent rubor
furosemide		True	8.23246	Not found	False	[]		capillaritis
furosemide		True	1.228192	Not found	False	[]		livedo reticularis
furosemide		True	1.321914	Not found	False	[]		spider vein
furosemide		True	1.809999	Not found	False	[]		telangiectasia
furosemide		True	2.487119	Not found	False	[]		exfoliative rash
furosemide		True	1.241243	Not found	False	[]		skin exfoliation
furosemide		True	1.0801862	Not found	False	[]		aortic aneurysm
furosemide		True	1.624457	Not found	False	[]		peripheral artery aneurysm
furosemide		True	2.1055375	Not found	False	[]		aortic stenosis
furosemide		True	1.716279	Not found	False	[]		arterial insufficiency
furosemide		True	1.591744	Not found	False	[]		arterial spasm
furosemide		True	1.146857	Not found	False	[]		arteriosclerosis
furosemide		True	1.460313	Not found	False	[]		vascular insufficiency
furosemide		True	2.629566	Not found	False	[]		peripheral venous disease
furosemide		True	1.939833	Not found	False	[]		venous stenosis
furosemide		True	5.753804	Not found	False	[]		peripheral artery stenosis
furosemide		True	5.087515	Not found	False	[]		iliac vein occlusion
furosemide		True	1.85451	Not found	False	[]		ischaemic limb pain
furosemide		True	1.0631782	Not found	False	[]		peripheral arterial occlusive disease
furosemide		True	1.2148466999999998	Not found	False	[]		peripheral ischaemia
furosemide		True	1.042319	Not found	False	[]		poor peripheral circulation
furosemide		True	1.041363	Not found	False	[]		hypoperfusion
furosemide		True	1.4175802	Not found	False	[]		hypovolaemic shock
furosemide		True	1.410411	Not found	False	[]		post thrombotic syndrome
furosemide		True	2.266506	Not found	False	[]		peripheral artery thrombosis
furosemide		True	1.507599	Not found	False	[]		axillary vein thrombosis
furosemide		True	1.546889	Not found	False	[]		peripheral embolism
furosemide		True	1.082811	Not found	False	[]		subclavian vein thrombosis
furosemide		True	1.085163	Not found	False	[]		thrombophlebitis superficial
furosemide		True	1.44049	Not found	False	[]		arterial fibrosis
furosemide		True	1.2938036	Not found	False	[]		haemodynamic instability
furosemide		True	1.082804	Not found	False	[]		microangiopathy
furosemide		True	2.029098	Not found	False	[]		phlebolith
furosemide		True	1.178976	Not found	False	[]		vascular calcification
furosemide		True	2.150295	Not found	False	[]		vein discolouration
furosemide		True	1.5119514	Not found	False	[]		peripheral vascular disorder
furosemide		True	1.0526460000000002	Not found	False	[]		aortic arteriosclerosis
furosemide		True	1.247895	Not found	False	[]		aortic dilatation
furosemide		True	1.653604	Not found	False	[]		inferior vena cava dilatation
furosemide		True	1.3995029	Not found	False	[]		haematoma
furosemide		True	1.0289483	Not found	False	[]		haemorrhage
furosemide		True	1.069999	Not found	False	[]		accelerated hypertension
furosemide		True	1.032061	Not found	False	[]		malignant hypertension
furosemide		True	1.5066590000000002	Not found	False	[]		diastolic hypertension
furosemide		True	1.04948	Not found	False	[]		paradoxical pressor response
furosemide		True	1.231257	Not found	False	[]		arteritis
furosemide		True	1.359224	Not found	False	[]		phlebitis deep
furosemide		True	2.108104	Not found	False	[]		bleeding varicose vein
furosemide		True	1.38197	Not found	False	[]		thrombosed varicose vein
furosemide		True	1.667185	Not found	False	[]		varicophlebitis
furosemide		True	1.577796	Not found	False	[]		venous thrombosis
furosemide		True	1.22541	Not found	False	[]		pelvic venous thrombosis
furosemide		True	1.75025	Not found	False	[]		thrombocytosis
furosemide		True	8.58579	Not found	False	[]		chronic pigmented purpura
furosemide		True	1.332356	Not found	False	[]		atrioventricular dissociation
furosemide		True	3.073004	Not found	False	[]		right ventricular heave
furosemide		True	2.516839	Not found	False	[]		kidney congestion
furosemide		True	1.38197	Not found	False	[]		metabolic cardiomyopathy
furosemide		True	1.3391579999999998	Not found	False	[]		systolic dysfunction
furosemide		True	6.736244	Not found	False	[]		ventricular dyssynchrony
furosemide		True	4.69383	Not found	False	[]		hypersensitivity myocarditis
furosemide		True	1.709437	Not found	False	[]		intrapericardial thrombosis
furosemide		True	1.5066590000000002	Not found	False	[]		congenital umbilical hernia
furosemide		True	1.709437	Not found	False	[]		huntington's disease
furosemide		True	2.17863	Not found	False	[]		carcinoid crisis
furosemide		True	3.77526	Not found	False	[]		parinaud syndrome
furosemide		True	8.58579	Not found	False	[]		lens discolouration
furosemide		True	8.58579	Not found	False	[]		blepharosynechia
furosemide		True	3.77526	Not found	False	[]		eye complication associated with device
furosemide		True	1.709437	Not found	False	[]		glassy eyes
furosemide		True	1.85451	Not found	False	[]		mesenteritis
furosemide		True	1.138493	Not found	False	[]		oesophageal motility disorder
furosemide		True	8.58579	Not found	False	[]		retinal fibrosis
furosemide		True	3.77526	Not found	False	[]		subretinal haematoma
furosemide		True	2.666671	Not found	False	[]		gastrointestinal polyp haemorrhage
furosemide		True	2.055362	Not found	False	[]		pancreatic steatosis
furosemide		True	1.783521	Not found	False	[]		graft versus host disease in gastrointestinal tract
furosemide		True	68.93096	Not found	False	[]		chemical burn of oral cavity
furosemide		True	2.253223	Not found	False	[]		lip injury
furosemide		True	1.150782	Not found	False	[]		oral mucosal blistering
furosemide		True	8.58579	Not found	False	[]		noninfectious peritonitis
furosemide		True	1.22541	Not found	False	[]		infusion site discomfort
furosemide		True	8.58579	Not found	False	[]		autoimmune neuropathy
furosemide		True	2.516839	Not found	False	[]		immunoglobulin g4 related disease
furosemide		True	3.77526	Not found	False	[]		disease prodromal stage
furosemide		True	2.341727	Not found	False	[]		inadequate aseptic technique in use of product
furosemide		True	2.17863	Not found	False	[]		transmission of an infectious agent via product
furosemide		True	5.753804	Not found	False	[]		parkinsonism hyperpyrexia syndrome
furosemide		True	8.58579	Not found	False	[]		small-for-size liver syndrome
furosemide		True	15.93641	Not found	False	[]		allergic hepatitis
furosemide		True	1.19347	Not found	False	[]		non-alcoholic steatohepatitis
furosemide		True	8.58579	Not found	False	[]		immune reconstitution inflammatory syndrome associated tuberculosis
furosemide		True	1.452286	Not found	False	[]		streptococcal urinary tract infection
furosemide		True	2.516839	Not found	False	[]		paraspinal abscess
furosemide		True	2.516839	Not found	False	[]		intercepted product prescribing error
furosemide		True	1.197403	Not found	False	[]		vascular graft thrombosis
furosemide		True	2.17863	Not found	False	[]		atypical mycobacterial pneumonia
furosemide		True	1.043068	Not found	False	[]		mycobacterium chelonae infection
furosemide		True	1.202652	Not found	False	[]		pubis fracture
furosemide		True	8.58579	Not found	False	[]		bronchitis chemical
furosemide		True	18.77526	Not found	False	[]		traumatic renal injury
furosemide		True	4.13398	Not found	False	[]		laryngeal haematoma
furosemide		True	1.043068	Not found	False	[]		transfusion related complication
furosemide		True	1.2680060000000002	Not found	False	[]		superior vena cava syndrome
furosemide		True	2.17863	Not found	False	[]		cerebellopontine angle tumour
furosemide		True	8.58579	Not found	False	[]		renal haemangioma
furosemide		True	1.058653	Not found	False	[]		bladder dysfunction
furosemide		True	1.310766	Not found	False	[]		prerenal failure
furosemide		True	8.58579	Not found	False	[]		acquired cystic kidney disease
furosemide		True	1.709437	Not found	False	[]		pelvic cyst
furosemide		True	8.58579	Not found	False	[]		renal vascular thrombosis
furosemide		True	1.667185	Not found	False	[]		lower urinary tract symptoms
furosemide		True	8.58579	Not found	False	[]		urinary straining
furosemide		True	1.44049	Not found	False	[]		lung squamous cell carcinoma metastatic
furosemide		True	5.26971	Not found	False	[]		vulvovaginal rash
furosemide		True	8.58579	Not found	False	[]		necrotising bronchiolitis
furosemide		True	1.65143	Not found	False	[]		acute lung injury
furosemide		True	1.234993	Not found	False	[]		sputum increased
furosemide		True	4.09751	Not found	False	[]		respiratory tract oedema
furosemide		True	1.284801	Not found	False	[]		osmotic demyelination syndrome
furosemide		True	1.22541	Not found	False	[]		solar dermatitis
furosemide		True	4.13398	Not found	False	[]		hypocalcaemic seizure
furosemide		True	1.85451	Not found	False	[]		trousseau's sign
furosemide		True	1.430815	Not found	False	[]		exostosis of jaw
furosemide		True	1.22541	Not found	False	[]		dropped head syndrome
furosemide		True	8.58579	Not found	False	[]		intensive care unit acquired weakness
furosemide		True	1.272137	Not found	False	[]		bone deformity
furosemide		True	1.367552	Not found	False	[]		haemorrhage in pregnancy
furosemide		True	1.38197	Not found	False	[]		camptocormia
furosemide		True	1.336439	Not found	False	[]		psychological trauma
furosemide		True	1.22541	Not found	False	[]		coeliac artery occlusion
furosemide		True	1.04948	Not found	False	[]		subclavian artery occlusion
furosemide		True	2.861936	Not found	False	[]		collateral circulation
furosemide		True	2.17863	Not found	False	[]		neovascular age-related macular degeneration
furosemide		True	1.38197	Not found	False	[]		anaplastic large-cell lymphoma
furosemide		True	1.85451	Not found	False	[]		abdominal lymphadenopathy
furosemide		True	3.073004	Not found	False	[]		platelet dysfunction
furosemide		True	8.58579	Not found	False	[]		mycobacterial peritonitis
furosemide		True	18.77526	Not found	False	[]		application site acne
furosemide		True	5.753804	Not found	False	[]		implant site bruising
furosemide		True	3.595651	Not found	False	[]		anal squamous cell carcinoma
furosemide		True	4.13398	Not found	False	[]		colorectal adenocarcinoma
furosemide		True	1.0692659999999998	Not found	False	[]		hepatocellular carcinoma
furosemide		True	1.38197	Not found	False	[]		gallbladder neoplasm
furosemide		True	1.38197	Not found	False	[]		bile duct adenocarcinoma
furosemide		True	1.709437	Not found	False	[]		device use error
furosemide		True	1.653604	Not found	False	[]		eye contusion
furosemide		True	1.04948	Not found	False	[]		extradural neoplasm
furosemide		True	3.77526	Not found	False	[]		squamous cell carcinoma of the hypopharynx
furosemide		True	8.58579	Not found	False	[]		dermatofibrosarcoma protuberans
furosemide		True	5.26971	Not found	False	[]		protein deficiency
furosemide		True	2.17863	Not found	False	[]		genital paraesthesia
furosemide		True	3.77526	Not found	False	[]		soft tissue sarcoma
furosemide		True	8.58579	Not found	False	[]		microembolism
furosemide		True	1.38197	Not found	False	[]		diffuse alopecia
furosemide		True	4.2929	Not found	False	[]		time perception altered
furosemide		True	1.010083	Not found	False	[]		candida infection
furosemide		True	8.58579	Not found	False	[]		tachycardia induced cardiomyopathy
furosemide		True	8.58579	Not found	False	[]		spontaneous haemorrhage
furosemide		True	9.183509	Not found	False	[]		tendon discomfort
furosemide		True	8.58579	Not found	False	[]		drug titration error
furosemide		True	1.084238	Not found	False	[]		transplant dysfunction
furosemide		True	1.38197	Not found	False	[]		disease susceptibility
furosemide		True	3.77526	Not found	False	[]		leukostasis syndrome
furosemide		True	1.22541	Not found	False	[]		portal fibrosis
calcium acetate		True	1.159275					iron deficiency anaemia
calcium acetate		True	1.065909					anaemia
calcium acetate		True	1.049766					anaemia macrocytic
calcium acetate		True	2.372908					normochromic normocytic anaemia
calcium acetate		True	1.127024					nephrogenic anaemia
calcium acetate		True	2.94666					aplasia pure red cell
calcium acetate		True	3.517419					aplastic anaemia
calcium acetate		True	3.073329					bone marrow failure
calcium acetate		True	1.1978080000000002					increased tendency to bruise
calcium acetate		True	1.34337					coagulopathy
calcium acetate		True	1.103235					disseminated intravascular coagulation
calcium acetate		True	2.29059					hypercoagulation
calcium acetate		True	5.754045					hyperviscosity syndrome
calcium acetate		True	9.183779					marrow hyperplasia
calcium acetate		True	8.58595					sickle cell anaemia
calcium acetate		True	1.3679					haemolytic anaemia
calcium acetate		True	1.138844					hyperbilirubinaemia
calcium acetate		True	5.754045					leukaemia recurrent
calcium acetate		True	3.77544					acute lymphocytic leukaemia
calcium acetate		True	18.77544					acute promyelocytic leukaemia
calcium acetate		True	2.055636					refractory cytopenia with unilineage dysplasia
calcium acetate		True	8.58595					plasma cell myeloma recurrent
calcium acetate		True	3.77544					hypergammaglobulinaemia benign monoclonal
calcium acetate		True	8.58595					light chain disease
calcium acetate		True	3.77544					thrombocytosis
calcium acetate		True	14.087375					polycythaemia
calcium acetate		True	1.38217					lymph node calcification
calcium acetate		True	8.58595					lymph node pain
calcium acetate		True	8.58595					splenic granuloma
calcium acetate		True	1.7270720000000002					splenomegaly
calcium acetate		True	1.187826					leukocytosis
calcium acetate		True	1.38217					lymphocytosis
calcium acetate		True	3.77544					mononucleosis syndrome
calcium acetate		True	3.163608					plasmacytosis
calcium acetate		True	1.729077					leukopenia
calcium acetate		True	3.163608					granulocytopenia
calcium acetate		True	1.24037					atrioventricular block complete
calcium acetate		True	8.58595					agonal rhythm
calcium acetate		True	1.242712					arrhythmia
calcium acetate		True	3.2425770000000003					complication associated with device
calcium acetate		True	1.5366769999999998					atrial flutter
calcium acetate		True	1.062716					supraventricular tachycardia
calcium acetate		True	2.820194					cardiac arrest
calcium acetate		True	1.731587					cardio-respiratory arrest
calcium acetate		True	2.267192					pulseless electrical activity
calcium acetate		True	1.5070040000000002					sudden cardiac death
calcium acetate		True	2.147082					sudden death
calcium acetate		True	1.049766					ventricular arrhythmia
calcium acetate		True	1.159275					ventricular fibrillation
calcium acetate		True	1.619025					ventricular tachycardia
calcium acetate		True	3.073329					atrial thrombosis
calcium acetate		True	1.1398350000000002					cardiac disorder
calcium acetate		True	8.58595					cardiac function disturbance postoperative
calcium acetate		True	1.601181					cardiovascular disorder
calcium acetate		True	1.4407710000000002					heart injury
calcium acetate		True	1.38217					heart transplant rejection
calcium acetate		True	1.049766					intracardiac thrombus
calcium acetate		True	1.0619010000000002					hypertensive heart disease
calcium acetate		True	3.77544					clubbing
calcium acetate		True	2.669948					cyanosis
calcium acetate		True	1.170581					syncope
calcium acetate		True	1.1303423					dyspnoea
calcium acetate		True	1.113469					dyspnoea exertional
calcium acetate		True	5.087865					dyspnoea paroxysmal nocturnal
calcium acetate		True	1.840129					orthopnoea
calcium acetate		True	3.77544					tricuspid valve disease
calcium acetate		True	1.4430619999999998					arteriosclerosis coronary artery
calcium acetate		True	1.194585					coronary artery disease
calcium acetate		True	1.568377					chest discomfort
calcium acetate		True	1.091904					chest pain
calcium acetate		True	1.31114					myocardial ischaemia
calcium acetate		True	5.754045					silent myocardial infarction
calcium acetate		True	8.58595					stress cardiomyopathy
calcium acetate		True	2.925632					endocarditis
calcium acetate		True	1.04562					ascites
calcium acetate		True	2.615943					fluid overload
calcium acetate		True	1.246204					localised oedema
calcium acetate		True	1.7443711					oedema peripheral
calcium acetate		True	1.138844					cardiac failure chronic
calcium acetate		True	1.287822					cardiac failure congestive
calcium acetate		True	18.77544					cardiac failure high output
calcium acetate		True	1.246204					cardiopulmonary failure
calcium acetate		True	8.58595					cardiorenal syndrome
calcium acetate		True	1.247559					pulmonary congestion
calcium acetate		True	1.4349580000000002					pulmonary oedema
calcium acetate		True	3.843889					cor pulmonale
calcium acetate		True	1.889815					cardiomyopathy
calcium acetate		True	1.138844					congestive cardiomyopathy
calcium acetate		True	1.38217					hypertrophic cardiomyopathy
calcium acetate		True	2.127925					ischaemic cardiomyopathy
calcium acetate		True	2.17882					atrial septal defect
calcium acetate		True	1.431922					cardiomegaly
calcium acetate		True	1.298911					left ventricular hypertrophy
calcium acetate		True	9.293211					myocardial fibrosis
calcium acetate		True	2.000449					ventricular dysfunction
calcium acetate		True	8.58595					pericarditis uraemic
calcium acetate		True	1.54484					pericardial effusion
calcium acetate		True	2.17882					gastrointestinal vascular malformation haemorrhagic
calcium acetate		True	9.000225					cytogenetic abnormality
calcium acetate		True	8.58595					porphyria
calcium acetate		True	5.270011					congenital cystic kidney disease
calcium acetate		True	2.17882					hydrocele
calcium acetate		True	1.38217					ear congestion
calcium acetate		True	8.58595					phonophobia
calcium acetate		True	6.021521					otitis externa
calcium acetate		True	3.77544					inner ear disorder
calcium acetate		True	18.77544					meniere's disease
calcium acetate		True	1.38217					motion sickness
calcium acetate		True	1.037177					vertigo
calcium acetate		True	3.77544					vertigo positional
calcium acetate		True	2.055636					eustachian tube dysfunction
calcium acetate		True	18.77544					otitis media acute
calcium acetate		True	3.77544					otitis media chronic
calcium acetate		True	2.055636					cushing's syndrome
calcium acetate		True	1.38217					adrenocortical insufficiency acute
calcium acetate		True	2.342061					diabetic foot
calcium acetate		True	1.38217					diabetic ulcer
calcium acetate		True	18.77544					diabetic retinal oedema
calcium acetate		True	1.127024					diabetic retinopathy
calcium acetate		True	1.209102					hypoglycaemia
calcium acetate		True	2.17882					shock hypoglycaemic
calcium acetate		True	9.000225					hypothalamo-pituitary disorder
calcium acetate		True	1.817197					hypercalcaemia
calcium acetate		True	7.405044999999999					hyperparathyroidism
calcium acetate		True	2.487631					hyperparathyroidism secondary
calcium acetate		True	3.77544					hungry bone syndrome
calcium acetate		True	4.134234					parathyroid disorder
calcium acetate		True	3.163608					parathyroid tumour benign
calcium acetate		True	8.58595					exophthalmos
calcium acetate		True	2.517109					cataract nuclear
calcium acetate		True	8.58595					pinguecula
calcium acetate		True	8.58595					arcus lipoides
calcium acetate		True	1.4407710000000002					eye oedema
calcium acetate		True	2.342469					eye swelling
calcium acetate		True	7.329515					ocular icterus
calcium acetate		True	2.7563690000000003					optic ischaemic neuropathy
calcium acetate		True	8.58595					conjunctival hyperaemia
calcium acetate		True	4.134234					eye inflammation
calcium acetate		True	1.709715					optic neuritis
calcium acetate		True	3.77544					scleritis
calcium acetate		True	2.17882					eye movement disorder
calcium acetate		True	2.17882					vith nerve paralysis
calcium acetate		True	1.3679					vitreous floaters
calcium acetate		True	3.77544					detachment of retinal pigment epithelium
calcium acetate		True	8.58595					subretinal fibrosis
calcium acetate		True	1.7976249999999998					retinal haemorrhage
calcium acetate		True	3.77544					retinal vascular disorder
calcium acetate		True	8.58595					retinal exudates
calcium acetate		True	2.17882					chromatopsia
calcium acetate		True	3.77544					metamorphopsia
calcium acetate		True	5.754045					visual field defect
calcium acetate		True	9.000225					rectocele
calcium acetate		True	1.452688					inguinal hernia
calcium acetate		True	3.77544					rectal fissure
calcium acetate		True	4.006507					colon adenoma
calcium acetate		True	1.38217					intestinal polyp
calcium acetate		True	1.043421					pancreatitis chronic
calcium acetate		True	8.58595					pancreatitis relapsing
calcium acetate		True	8.58595					pancreatic calcification
calcium acetate		True	1.709715					pancreatic disorder
calcium acetate		True	1.38217					pancreatic mass
calcium acetate		True	3.77544					pancreatic necrosis
calcium acetate		True	1.38217					gastrointestinal stoma complication
calcium acetate		True	3.77544					pelvic mass
calcium acetate		True	2.17882					gastrointestinal mucosal disorder
calcium acetate		True	1.38217					anal haemorrhage
calcium acetate		True	1.378742					haematemesis
calcium acetate		True	9.183779					helicobacter gastritis
calcium acetate		True	1.138844					abdominal abscess
calcium acetate		True	5.270011					abdominal infection
calcium acetate		True	3.77544					abdominal wall abscess
calcium acetate		True	8.58595					gastrointestinal bacterial infection
calcium acetate		True	3.77544					gastrointestinal candidiasis
calcium acetate		True	1.049766					clostridium colitis
calcium acetate		True	2.17882					dysentery
calcium acetate		True	1.246204					pseudomembranous colitis
calcium acetate		True	13.414844					fungal peritonitis
calcium acetate		True	6.332476000000001					peritonitis
calcium acetate		True	14.563181					peritonitis bacterial
calcium acetate		True	1.225693					gastrooesophageal reflux disease
calcium acetate		True	1.365447					impaired gastric emptying
calcium acetate		True	1.38217					presbyoesophagus
calcium acetate		True	2.076276					defaecation urgency
calcium acetate		True	3.77544					megacolon
calcium acetate		True	1.38217					faeces pale
calcium acetate		True	2.17882					mucous stools
calcium acetate		True	1.057361					abdominal distension
calcium acetate		True	1.521874					abdominal pain
calcium acetate		True	1.471068					abdominal pain upper
calcium acetate		True	3.061357					mastication disorder
calcium acetate		True	1.2247772					nausea
calcium acetate		True	2.805821					retching
calcium acetate		True	1.5471049					vomiting
calcium acetate		True	8.58595					duodenal stenosis
calcium acetate		True	1.225693					intestinal stenosis
calcium acetate		True	2.17882					acquired oesophageal web
calcium acetate		True	1.0619010000000002					duodenal ulcer
calcium acetate		True	1.4407710000000002					duodenal ulcer haemorrhage
calcium acetate		True	2.17882					erosive duodenitis
calcium acetate		True	3.359707					gastritis erosive
calcium acetate		True	3.77544					ileal perforation
calcium acetate		True	1.945888					intestinal perforation
calcium acetate		True	1.272941					large intestine perforation
calcium acetate		True	1.38217					small intestinal perforation
calcium acetate		True	2.17882					oesophagitis ulcerative
calcium acetate		True	1.4407710000000002					gastrointestinal necrosis
calcium acetate		True	4.293211					intestinal infarction
calcium acetate		True	2.7943510000000003					intestinal ischaemia
calcium acetate		True	3.77544					mesenteric vascular occlusion
calcium acetate		True	1.359407					haemorrhoids
calcium acetate		True	3.77544					steatorrhoea
calcium acetate		True	2.17882					rectal cancer
calcium acetate		True	2.17882					small intestine carcinoma
calcium acetate		True	3.77544					tongue neoplasm malignant stage unspecified
calcium acetate		True	2.17882					pancreatic cyst
calcium acetate		True	2.517109					chapped lips
calcium acetate		True	2.220922					lip swelling
calcium acetate		True	3.77544					lip haemorrhage
calcium acetate		True	2.104338					odynophagia
calcium acetate		True	1.1978080000000002					paraesthesia oral
calcium acetate		True	5.754045					oral pruritus
calcium acetate		True	3.77544					oropharyngeal blistering
calcium acetate		True	8.58595					oral mucosa erosion
calcium acetate		True	15.936711					peritoneal cloudy effluent
calcium acetate		True	3.77544					encapsulating peritoneal sclerosis
calcium acetate		True	8.58595					retroperitoneal abscess
calcium acetate		True	2.17882					bloody peritoneal effluent
calcium acetate		True	8.58595					perirenal haematoma
calcium acetate		True	3.77544					peritoneal haematoma
calcium acetate		True	3.073329					peritoneal haemorrhage
calcium acetate		True	2.076276					retroperitoneal haematoma
calcium acetate		True	1.38217					parotid gland enlargement
calcium acetate		True	2.17882					sialoadenitis
calcium acetate		True	2.055636					tongue discolouration
calcium acetate		True	1.38217					tongue dry
calcium acetate		True	2.599302					device related infection
calcium acetate		True	7.329515					device related sepsis
calcium acetate		True	1.38217					catheter site discharge
calcium acetate		True	5.754045					catheter site erythema
calcium acetate		True	2.104338					catheter site haemorrhage
calcium acetate		True	5.754045					catheter site inflammation
calcium acetate		True	5.270011					infusion site extravasation
calcium acetate		True	2.17882					infusion site haematoma
calcium acetate		True	8.58595					infusion site infection
calcium acetate		True	1.022902					pyrexia
calcium acetate		True	4.387994					brain death
calcium acetate		True	1.1978080000000002					no adverse event
calcium acetate		True	1.2594466					asthenia
calcium acetate		True	1.337942					lethargy
calcium acetate		True	1.125554					malaise
calcium acetate		True	1.223263					chills
calcium acetate		True	1.017388					feeling hot
calcium acetate		True	1.709715					feeling of body temperature change
calcium acetate		True	4.307915					thirst
calcium acetate		True	2.966573					gait inability
calcium acetate		True	1.586774					gait disturbance
calcium acetate		True	8.58595					gait spastic
calcium acetate		True	1.035719					cold sweat
calcium acetate		True	8.177043					deformity
calcium acetate		True	4.134234					disease complication
calcium acetate		True	3.77544					energy increased
calcium acetate		True	2.29059					exercise tolerance decreased
calcium acetate		True	3.163608					extravasation
calcium acetate		True	1.38217					fistula discharge
calcium acetate		True	3.0084950000000004					general physical health deterioration
calcium acetate		True	1.491103					hyperhidrosis
calcium acetate		True	1.002757					ill-defined disorder
calcium acetate		True	1.4407710000000002					induration
calcium acetate		True	5.146696					mobility decreased
calcium acetate		True	1.138844					organ failure
calcium acetate		True	1.476396					pallor
calcium acetate		True	12.569831					xerosis
calcium acetate		True	1.356651					hernia
calcium acetate		True	18.77544					acute phase reaction
calcium acetate		True	6.736531					granuloma
calcium acetate		True	1.38217					mucosal haemorrhage
calcium acetate		True	1.558953					oedema
calcium acetate		True	2.897409					discomfort
calcium acetate		True	9.000225					incision site pain
calcium acetate		True	8.58595					inflammatory pain
calcium acetate		True	1.553207					pain
calcium acetate		True	16.65292					fibrosis
calcium acetate		True	1.435215					cyst
calcium acetate		True	8.58595					nodule
calcium acetate		True	3.77544					mandibular mass
calcium acetate		True	18.77544					fat necrosis
calcium acetate		True	2.29059					necrosis
calcium acetate		True	4.452688					calcinosis
calcium acetate		True	18.77544					metaplasia
calcium acetate		True	3.073329					biliary dilatation
calcium acetate		True	18.77544					vanishing bile duct syndrome
calcium acetate		True	1.6443089999999998					cholecystitis
calcium acetate		True	3.77544					gallbladder enlargement
calcium acetate		True	8.58595					hepatic calcification
calcium acetate		True	2.517109					hepatic mass
calcium acetate		True	2.055636					asterixis
calcium acetate		True	4.134234					chronic hepatic failure
calcium acetate		True	1.505388					hepatic failure
calcium acetate		True	1.225693					hepatic fibrosis
calcium acetate		True	3.77544					haemochromatosis
calcium acetate		True	8.58595					hepatic infarction
calcium acetate		True	3.163608					portal hypertension
calcium acetate		True	2.29059					hepatitis c
calcium acetate		True	1.43135					hepatomegaly
calcium acetate		True	8.58595					cholestatic liver injury
calcium acetate		True	2.17882					chronic hepatitis
calcium acetate		True	1.6934920000000002					hepatotoxicity
calcium acetate		True	6.557703999999999					ischaemic hepatitis
calcium acetate		True	8.58595					hepatic cancer recurrent
calcium acetate		True	1.049766					hepatocellular injury
calcium acetate		True	1.38217					erythema nodosum
calcium acetate		True	1.58487					hypersensitivity
calcium acetate		True	9.183779					panniculitis
calcium acetate		True	1.320256					stevens-johnson syndrome
calcium acetate		True	3.77544					type iv hypersensitivity reaction
calcium acetate		True	2.17882					contrast media reaction
calcium acetate		True	1.7777500000000002					dermatitis exfoliative
calcium acetate		True	1.482335					drug hypersensitivity
calcium acetate		True	5.270011					red man syndrome
calcium acetate		True	2.388614					anaphylactic reaction
calcium acetate		True	3.59597					anaphylactoid reaction
calcium acetate		True	3.843889					angioedema
calcium acetate		True	1.02693					urticaria
calcium acetate		True	14.087375					morphoea
calcium acetate		True	8.232885					scleroderma
calcium acetate		True	14.354851					nephrogenic systemic fibrosis
calcium acetate		True	9.183779					decreased immune responsiveness
calcium acetate		True	7.395641					kidney transplant rejection
calcium acetate		True	3.77544					lung transplant rejection
calcium acetate		True	2.487631					transplant rejection
calcium acetate		True	8.58595					palpable purpura
calcium acetate		True	1.24037					vasculitis
calcium acetate		True	8.58595					aeromonas infection
calcium acetate		True	2.17882					bacillus infection
calcium acetate		True	9.183779					acinetobacter infection
calcium acetate		True	7.526132					arthritis bacterial
calcium acetate		True	1.59265					bacterial infection
calcium acetate		True	1.351355					cellulitis
calcium acetate		True	4.134234					citrobacter infection
calcium acetate		True	2.127925					gangrene
calcium acetate		True	3.77544					wound infection bacterial
calcium acetate		True	8.58595					clostridium bacteraemia
calcium acetate		True	2.517109					enterococcal bacteraemia
calcium acetate		True	2.267192					enterococcal infection
calcium acetate		True	3.77544					enterococcal sepsis
calcium acetate		True	2.076276					helicobacter infection
calcium acetate		True	1.359627					klebsiella infection
calcium acetate		True	1.38217					nocardiosis
calcium acetate		True	1.272941					pseudomonas infection
calcium acetate		True	1.555549					staphylococcal bacteraemia
calcium acetate		True	1.583747					staphylococcal infection
calcium acetate		True	3.77544					staphylococcal osteomyelitis
calcium acetate		True	4.856521					staphylococcal sepsis
calcium acetate		True	3.408772					wound infection staphylococcal
calcium acetate		True	1.225693					erysipelas
calcium acetate		True	2.055636					streptococcal sepsis
calcium acetate		True	2.17882					acarodermatitis
calcium acetate		True	8.58595					candiduria
calcium acetate		True	1.043421					onychomycosis
calcium acetate		True	3.77544					tinea infection
calcium acetate		True	2.517109					abscess jaw
calcium acetate		True	9.000225					extradural abscess
calcium acetate		True	2.0307250000000003					abscess
calcium acetate		True	5.270011					abscess limb
calcium acetate		True	1.38217					infection susceptibility increased
calcium acetate		True	1.613282					localised infection
calcium acetate		True	8.58595					postoperative abscess
calcium acetate		True	1.5070040000000002					postoperative wound infection
calcium acetate		True	1.4407710000000002					purulence
calcium acetate		True	8.58595					infectious pleural effusion
calcium acetate		True	8.58595					abscess neck
calcium acetate		True	3.163608					necrotising fasciitis
calcium acetate		True	3.77544					perineal abscess
calcium acetate		True	1.062716					bacteraemia
calcium acetate		True	1.049766					bacterial sepsis
calcium acetate		True	1.678156					sepsis
calcium acetate		True	1.388831					septic shock
calcium acetate		True	1.4407710000000002					subcutaneous abscess
calcium acetate		True	2.517109					tracheobronchitis
calcium acetate		True	8.58595					pyelonephritis chronic
calcium acetate		True	38.88217					arteriovenous graft site infection
calcium acetate		True	3.77544					shunt infection
calcium acetate		True	1.38217					mycobacterium avium complex infection
calcium acetate		True	4.998189					tuberculosis
calcium acetate		True	8.58595					tuberculous pleurisy
calcium acetate		True	2.17882					pneumonia cytomegaloviral
calcium acetate		True	1.38217					dengue fever
calcium acetate		True	8.58595					meningoencephalitis herpetic
calcium acetate		True	3.77544					erythema infectiosum
calcium acetate		True	8.58595					jc virus infection
calcium acetate		True	1.38217					polyomavirus-associated nephropathy
calcium acetate		True	1.103235					viral infection
calcium acetate		True	1.38217					fracture displacement
calcium acetate		True	1.430627					joint dislocation
calcium acetate		True	3.073329					meniscus injury
calcium acetate		True	8.58595					acetabulum fracture
calcium acetate		True	3.77544					dislocation of vertebra
calcium acetate		True	1.650636					toxicity to various agents
calcium acetate		True	2.690077					nephropathy toxic
calcium acetate		True	3.77544					arterial injury
calcium acetate		True	3.77544					vascular injury
calcium acetate		True	3.77544					vascular rupture
calcium acetate		True	18.77544					venous injury
calcium acetate		True	2.17882					brain contusion
calcium acetate		True	1.049766					brain herniation
calcium acetate		True	1.717936					subdural haematoma
calcium acetate		True	2.517109					subdural haemorrhage
calcium acetate		True	3.163608					ligament injury
calcium acetate		True	6.557703999999999					muscle injury
calcium acetate		True	3.075375					skin abrasion
calcium acetate		True	5.754045					fat embolism
calcium acetate		True	1.923468					injury
calcium acetate		True	1.578433					wound
calcium acetate		True	10.650015					scar
calcium acetate		True	18.77544					soft tissue injury
calcium acetate		True	8.58595					traumatic haemorrhage
calcium acetate		True	2.517109					wound complication
calcium acetate		True	8.58595					peripheral nerve injury
calcium acetate		True	3.77544					sciatic nerve injury
calcium acetate		True	8.58595					burns third degree
calcium acetate		True	8.58595					incorrect product dosage form administered
calcium acetate		True	1.489974					incorrect route of product administration
calcium acetate		True	1.300669					product prescribing error
calcium acetate		True	2.17882					arteriovenous fistula site haemorrhage
calcium acetate		True	11.829515					arteriovenous fistula thrombosis
calcium acetate		True	8.58595					arteriovenous graft thrombosis
calcium acetate		True	2.17882					cardiac valve replacement complication
calcium acetate		True	8.58595					vascular access complication
calcium acetate		True	2.076276					vascular pseudoaneurysm
calcium acetate		True	8.58595					vessel perforation
calcium acetate		True	8.58595					anastomotic complication
calcium acetate		True	3.77544					graft loss
calcium acetate		True	14.087375					graft thrombosis
calcium acetate		True	9.73358					peritoneal dialysis complication
calcium acetate		True	4.500449					procedural hypotension
calcium acetate		True	8.58595					shunt aneurysm
calcium acetate		True	3.59597					shunt occlusion
calcium acetate		True	6.960354					transplant failure
calcium acetate		True	1.854851					wound dehiscence
calcium acetate		True	14.087375					endotracheal intubation complication
calcium acetate		True	8.58595					subcutaneous emphysema
calcium acetate		True	5.754045					haemosiderosis
calcium acetate		True	2.055636					iron overload
calcium acetate		True	8.58595					bladder perforation
calcium acetate		True	1.1978080000000002					complications of transplanted kidney
calcium acetate		True	1.38217					postoperative renal failure
calcium acetate		True	9.000225					toxic encephalopathy
calcium acetate		True	1.506206					metabolic acidosis
calcium acetate		True	1.4407710000000002					renal tubular acidosis
calcium acetate		True	1.960559					acidosis
calcium acetate		True	4.134234					hypercapnia
calcium acetate		True	1.407495					respiratory failure
calcium acetate		True	1.452688					cachexia
calcium acetate		True	1.1820240000000002					failure to thrive
calcium acetate		True	1.220892					malnutrition
calcium acetate		True	3.163608					overweight
calcium acetate		True	8.58595					bone metabolism disorder
calcium acetate		True	3.77544					osteoporosis postmenopausal
calcium acetate		True	19.647082					calciphylaxis
calcium acetate		True	2.052181					hypocalcaemia
calcium acetate		True	4.10252					hyperphosphataemia
calcium acetate		True	2.6123350000000003					hypophosphataemia
calcium acetate		True	1.7761560000000003					electrolyte imbalance
calcium acetate		True	5.271594					tumour lysis syndrome
calcium acetate		True	2.547543					hyperkalaemia
calcium acetate		True	6.021521					hypervolaemia
calcium acetate		True	8.58595					iron metabolism disorder
calcium acetate		True	3.77544					mineral metabolism disorder
calcium acetate		True	8.58595					body fat disorder
calcium acetate		True	3.77544					lipid metabolism disorder
calcium acetate		True	3.77544					lipomatosis
calcium acetate		True	2.17882					hypermetabolism
calcium acetate		True	1.035719					metabolic encephalopathy
calcium acetate		True	2.17882					fanconi syndrome acquired
calcium acetate		True	3.77544					bone fistula
calcium acetate		True	9.000225					neuropathic arthropathy
calcium acetate		True	1.38217					sacroiliitis
calcium acetate		True	57.117521					joint contracture
calcium acetate		True	8.58595					joint destruction
calcium acetate		True	2.17882					joint instability
calcium acetate		True	1.255687					arthralgia
calcium acetate		True	2.055636					joint noise
calcium acetate		True	19.240404					joint range of motion decreased
calcium acetate		True	9.593949					joint stiffness
calcium acetate		True	1.461478					joint swelling
calcium acetate		True	2.105284					muscle atrophy
calcium acetate		True	6.557703999999999					muscle contractions involuntary
calcium acetate		True	9.000225					muscle fatigue
calcium acetate		True	28.84549					muscle fibrosis
calcium acetate		True	1.2657470000000002					muscle spasms
calcium acetate		True	11.160161					muscle tightness
calcium acetate		True	1.613282					muscle twitching
calcium acetate		True	2.17882					neuromyopathy
calcium acetate		True	3.050873					hypotonia
calcium acetate		True	1.3679					muscle rigidity
calcium acetate		True	1.590399					muscular weakness
calcium acetate		True	9.293211					hand deformity
calcium acetate		True	8.58595					growing pains
calcium acetate		True	1.43135					musculoskeletal discomfort
calcium acetate		True	1.283612					musculoskeletal pain
calcium acetate		True	1.551603					pain in extremity
calcium acetate		True	32.096252					extremity contracture
calcium acetate		True	8.58595					limb mass
calcium acetate		True	11.773233					muscle contracture
calcium acetate		True	4.231744					musculoskeletal stiffness
calcium acetate		True	3.77544					posture abnormal
calcium acetate		True	18.77544					sclerodactylia
calcium acetate		True	8.58595					enchondromatosis
calcium acetate		True	1.38217					osteochondrosis
calcium acetate		True	3.163608					ligament disorder
calcium acetate		True	3.77544					tendinous contracture
calcium acetate		True	8.58595					fibroadenoma of breast
calcium acetate		True	2.17882					breast neoplasm
calcium acetate		True	1.225693					melanocytic naevus
calcium acetate		True	18.77544					adenoma benign
calcium acetate		True	2.17882					recurrent cancer
calcium acetate		True	3.77544					tumour invasion
calcium acetate		True	1.246204					neoplasm
calcium acetate		True	1.38217					tumour haemorrhage
calcium acetate		True	8.58595					prostate cancer recurrent
calcium acetate		True	8.58595					prostate cancer stage ii
calcium acetate		True	2.055636					lung cancer metastatic
calcium acetate		True	2.17882					small cell lung cancer
calcium acetate		True	1.38217					metastatic malignant melanoma
calcium acetate		True	4.134234					renal cell carcinoma
calcium acetate		True	1.38217					basal ganglia haemorrhage
calcium acetate		True	2.17882					cerebral artery thrombosis
calcium acetate		True	1.082083					subarachnoid haemorrhage
calcium acetate		True	1.049766					carotid artery disease
calcium acetate		True	1.32241					carotid artery stenosis
calcium acetate		True	2.6670000000000003					cerebrovascular disorder
calcium acetate		True	3.59597					facial paresis
calcium acetate		True	1.38217					demyelination
calcium acetate		True	1.7976249999999998					hypoxic-ischaemic encephalopathy
calcium acetate		True	2.477031					encephalopathy
calcium acetate		True	1.38217					hypertensive encephalopathy
calcium acetate		True	3.163608					posterior reversible encephalopathy syndrome
calcium acetate		True	8.58595					vasogenic cerebral oedema
calcium acetate		True	4.293211					chorea
calcium acetate		True	1.7366339999999998					dyskinesia
calcium acetate		True	1.32241					extrapyramidal disorder
calcium acetate		True	2.17882					hyperkinesia
calcium acetate		True	2.272699					hypokinesia
calcium acetate		True	1.77283					tardive dyskinesia
calcium acetate		True	1.159275					hemiparesis
calcium acetate		True	8.58595					paralysis
calcium acetate		True	12.793654					paraparesis
calcium acetate		True	1.38217					quadriparesis
calcium acetate		True	11.829515					quadriplegia
calcium acetate		True	2.17882					respiratory paralysis
calcium acetate		True	7.329515					areflexia
calcium acetate		True	1.140164					coordination abnormal
calcium acetate		True	1.101745					depressed level of consciousness
calcium acetate		True	2.342061					stupor
calcium acetate		True	6.14005					motor dysfunction
calcium acetate		True	1.238892					agitation
calcium acetate		True	1.340845					myoclonus
calcium acetate		True	6.736531					personality change
calcium acetate		True	1.561138					restlessness
calcium acetate		True	3.585109					unresponsive to stimuli
calcium acetate		True	2.354466					burning sensation
calcium acetate		True	1.034342					paraesthesia
calcium acetate		True	1.50784					hypoaesthesia
calcium acetate		True	8.58595					pharyngeal hypoaesthesia
calcium acetate		True	8.58595					ischaemic neuropathy
calcium acetate		True	8.58595					neuropathic ulcer
calcium acetate		True	5.754045					peripheral sensorimotor neuropathy
calcium acetate		True	1.5070040000000002					peripheral sensory neuropathy
calcium acetate		True	3.77544					generalised tonic-clonic seizure
calcium acetate		True	1.38217					simple partial seizures
calcium acetate		True	2.17882					clonic convulsion
calcium acetate		True	1.813456					seizure
calcium acetate		True	8.58595					eclampsia
calcium acetate		True	1.840129					epilepsy
calcium acetate		True	8.58595					myoclonic epilepsy
calcium acetate		True	1.38217					sleep talking
calcium acetate		True	1.32241					middle insomnia
calcium acetate		True	8.58595					circadian rhythm sleep disorder
calcium acetate		True	1.3555860000000002					sleep apnoea syndrome
calcium acetate		True	3.77544					cervical cord compression
calcium acetate		True	2.17882					radiculopathy
calcium acetate		True	5.754045					encephalomalacia
calcium acetate		True	8.58595					subdural hygroma
calcium acetate		True	3.77544					neonatal respiratory distress syndrome
calcium acetate		True	8.58595					placenta praevia
calcium acetate		True	1.7969067					anxiety
calcium acetate		True	1.4407710000000002					fear of death
calcium acetate		True	18.77544					obsessive thoughts
calcium acetate		True	1.306914					delirium
calcium acetate		True	1.118837					depression
calcium acetate		True	2.828715					anhedonia
calcium acetate		True	4.998189					delusion
calcium acetate		True	3.77544					hallucination, tactile
calcium acetate		True	1.840129					hallucination, visual
calcium acetate		True	1.38217					hallucinations, mixed
calcium acetate		True	1.275036					anger
calcium acetate		True	3.014037					emotional distress
calcium acetate		True	1.38217					frustration tolerance decreased
calcium acetate		True	1.38217					moaning
calcium acetate		True	8.58595					asocial behaviour
calcium acetate		True	8.58595					negativism
calcium acetate		True	1.640088					mental status changes
calcium acetate		True	8.58595					acute psychosis
calcium acetate		True	1.38217					schizophrenia
calcium acetate		True	3.163608					sexual dysfunction
calcium acetate		True	5.754045					bladder mass
calcium acetate		True	4.134234					cystocele
calcium acetate		True	8.58595					urogenital haemorrhage
calcium acetate		True	4.134234					focal segmental glomerulosclerosis
calcium acetate		True	2.17882					glomerulonephritis acute
calcium acetate		True	8.58595					glomerulonephritis membranous
calcium acetate		True	1.555549					nephrotic syndrome
calcium acetate		True	8.58595					glomerulonephropathy
calcium acetate		True	2.17882					glomerulosclerosis
calcium acetate		True	1.275036					nephropathy
calcium acetate		True	6.736531					kidney fibrosis
calcium acetate		True	4.134234					renal haemorrhage
calcium acetate		True	1.6698560000000002					acute kidney injury
calcium acetate		True	1.393586					renal failure
calcium acetate		True	2.055636					chronic kidney disease
calcium acetate		True	1.1144999999999998					renal impairment
calcium acetate		True	4.684483					azotaemia
calcium acetate		True	5.270011					hypertensive nephropathy
calcium acetate		True	8.58595					renal hypertension
calcium acetate		True	1.1840890000000002					hydronephrosis
calcium acetate		True	3.163608					kidney enlargement
calcium acetate		True	1.555549					renal atrophy
calcium acetate		True	3.77544					renal arteriosclerosis
calcium acetate		True	2.076276					renal artery stenosis
calcium acetate		True	1.220892					renal tubular necrosis
calcium acetate		True	8.58595					ureteric stenosis
calcium acetate		True	2.17882					bladder spasm
calcium acetate		True	5.754045					urge incontinence
calcium acetate		True	1.049766					urinary hesitation
calcium acetate		True	1.4407710000000002					nephrocalcinosis
calcium acetate		True	2.000449					breast mass
calcium acetate		True	8.58595					breast necrosis
calcium acetate		True	3.77544					breast discomfort
calcium acetate		True	1.38217					menopausal symptoms
calcium acetate		True	2.17882					scrotal swelling
calcium acetate		True	1.043421					benign prostatic hyperplasia
calcium acetate		True	8.58595					hydrometra
calcium acetate		True	9.000225					testicular pain
calcium acetate		True	2.17882					pelvic prolapse
calcium acetate		True	8.58595					adnexa uteri mass
calcium acetate		True	1.4407710000000002					uterine disorder
calcium acetate		True	8.58595					vulvovaginal discomfort
calcium acetate		True	1.111577					pneumonia aspiration
calcium acetate		True	1.478295					lung infiltration
calcium acetate		True	3.77544					organising pneumonia
calcium acetate		True	6.736531					pulmonary calcification
calcium acetate		True	1.043421					pleurisy
calcium acetate		True	1.1404					pleural effusion
calcium acetate		True	1.4407710000000002					pulmonary infarction
calcium acetate		True	2.044057					apnoea
calcium acetate		True	2.17882					cheyne-stokes respiration
calcium acetate		True	1.709715					hypopnoea
calcium acetate		True	1.709715					hypoventilation
calcium acetate		True	2.732095					respiratory arrest
calcium acetate		True	1.4797360000000002					respiratory distress
calcium acetate		True	3.77544					anoxia
calcium acetate		True	2.17882					painful respiration
calcium acetate		True	1.38217					suffocation feeling
calcium acetate		True	8.58595					foreign body aspiration
calcium acetate		True	1.6809299999999998					sneezing
calcium acetate		True	8.58595					nasal septum disorder
calcium acetate		True	1.370364					pharyngeal oedema
calcium acetate		True	3.77544					tracheal disorder
calcium acetate		True	4.277658					hyperkeratosis
calcium acetate		True	8.58595					xeroderma
calcium acetate		True	1.38217					skin wrinkling
calcium acetate		True	34.546954					skin hypertrophy
calcium acetate		True	15.430306					skin atrophy
calcium acetate		True	1.043421					dermatitis bullous
calcium acetate		True	8.58595					pseudoporphyria
calcium acetate		True	2.98287					dry skin
calcium acetate		True	3.314827					pain of skin
calcium acetate		True	31.488091					peau d'orange
calcium acetate		True	2.000449					scab
calcium acetate		True	5.313511					skin discolouration
calcium acetate		True	4.950774999999999					skin disorder
calcium acetate		True	26.186705					skin fibrosis
calcium acetate		True	3.224043					skin fissures
calcium acetate		True	30.929394					skin induration
calcium acetate		True	2.957411					skin lesion
calcium acetate		True	2.272699					skin necrosis
calcium acetate		True	1.38217					skin odour abnormal
calcium acetate		True	31.841221					skin plaque
calcium acetate		True	24.408772					skin swelling
calcium acetate		True	28.969242					skin tightness
calcium acetate		True	2.076276					skin warm
calcium acetate		True	1.113213					swelling face
calcium acetate		True	18.77544					dermatitis
calcium acetate		True	38.88217					stasis dermatitis
calcium acetate		True	1.57287					erythema
calcium acetate		True	3.073329					exfoliative rash
calcium acetate		True	5.754045					skin exfoliation
calcium acetate		True	4.14394					rash papular
calcium acetate		True	1.3788925					pruritus
calcium acetate		True	1.56504					pruritus generalised
calcium acetate		True	8.58595					pustular psoriasis
calcium acetate		True	1.13933					rash
calcium acetate		True	1.92141					rash macular
calcium acetate		True	2.599302					decubitus ulcer
calcium acetate		True	8.58595					ephelides
calcium acetate		True	29.65249					skin hyperpigmentation
calcium acetate		True	18.77544					skin depigmentation
calcium acetate		True	8.58595					skin hypopigmentation
calcium acetate		True	8.052415					pigmentation disorder
calcium acetate		True	11.829515					skin mass
calcium acetate		True	3.163608					skin erosion
calcium acetate		True	1.993607					skin ulcer
calcium acetate		True	5.754045					hypertrichosis
calcium acetate		True	9.000225					nail discolouration
calcium acetate		True	1.38217					onychomadesis
calcium acetate		True	4.134234					skin oedema
calcium acetate		True	6.021521					livedo reticularis
calcium acetate		True	3.198079					aortic stenosis
calcium acetate		True	1.530061					arteriosclerosis
calcium acetate		True	8.58595					phlebosclerosis
calcium acetate		True	9.000225					steal syndrome
calcium acetate		True	8.58595					vascular stenosis
calcium acetate		True	19.293211					venous stenosis
calcium acetate		True	1.38217					extremity necrosis
calcium acetate		True	1.127024					peripheral ischaemia
calcium acetate		True	4.387994					poor peripheral circulation
calcium acetate		True	3.073329					raynaud's phenomenon
calcium acetate		True	1.188948					blood pressure fluctuation
calcium acetate		True	1.251915					circulatory collapse
calcium acetate		True	1.505073					shock
calcium acetate		True	1.8369904					hypotension
calcium acetate		True	2.17882					peripheral artery thrombosis
calcium acetate		True	4.293211					peripheral embolism
calcium acetate		True	1.38217					subclavian vein thrombosis
calcium acetate		True	5.270011					thrombophlebitis superficial
calcium acetate		True	4.293211					vena cava thrombosis
calcium acetate		True	1.771382					haemodynamic instability
calcium acetate		True	1.340845					peripheral vascular disorder
calcium acetate		True	4.006507					aortic dilatation
calcium acetate		True	2.17882					angiodysplasia
calcium acetate		True	7.728171					arteriovenous fistula
calcium acetate		True	3.77544					arterial haemorrhage
calcium acetate		True	1.397844					haematoma
calcium acetate		True	8.58595					venous haemorrhage
calcium acetate		True	6.021521					hypertensive emergency
calcium acetate		True	8.58595					secondary hypertension
calcium acetate		True	2.517109					varicose vein
calcium acetate		True	3.77544					peripheral venous disease
calcium acetate		True	8.58595					peripheral arterial occlusive disease
calcium acetate		True	8.58595					huntington's disease
calcium acetate		True	1.38217					noninfective gingivitis
calcium acetate		True	4.134234					functional gastrointestinal disorder
calcium acetate		True	18.77544					ultrafiltration failure
calcium acetate		True	8.58595					atypical pneumonia
calcium acetate		True	2.17882					infective pulmonary exacerbation of cystic fibrosis
calcium acetate		True	9.000225					haemodialysis complication
calcium acetate		True	2.17882					bladder dysfunction
calcium acetate		True	8.58595					ischaemic nephropathy
calcium acetate		True	18.77544					macule
calcium acetate		True	1.709715					papule
calcium acetate		True	3.77544					slow response to stimuli
calcium acetate		True	4.134234					premature delivery
calcium acetate		True	3.77544					gestational hypertension
calcium acetate		True	2.17882					executive dysfunction
calcium acetate		True	14.087375					psychological trauma
calcium acetate		True	2.17882					hepatocellular carcinoma
calcium acetate		True	8.58595					bone contusion
calcium acetate		True	1.043421					intentional product misuse
risedronic acid		True	1.2279779999999998					pancytopenia
risedronic acid		True	1.38275					haemorrhagic diathesis
risedronic acid		True	18.77597					antiphospholipid syndrome
risedronic acid		True	2.26855					disseminated intravascular coagulation
risedronic acid		True	9.184573					henoch-schonlein purpura
risedronic acid		True	4.501749					purpura
risedronic acid		True	2.17939					vascular purpura
risedronic acid		True	1.38275					blood disorder
risedronic acid		True	8.5864					autoimmune haemolytic anaemia
risedronic acid		True	3.596911					myelodysplastic syndrome
risedronic acid		True	3.77597					hodgkin's disease
risedronic acid		True	1.855857					lymphoma
risedronic acid		True	2.17939					b-cell lymphoma
risedronic acid		True	8.5864					b-cell lymphoma stage iv
risedronic acid		True	4.134983					diffuse large b-cell lymphoma
risedronic acid		True	8.5864					angiocentric lymphoma
risedronic acid		True	8.5864					lymph node tuberculosis
risedronic acid		True	2.17939					lymphadenopathy mediastinal
risedronic acid		True	1.38275					lymphocele
risedronic acid		True	5.754756					metastases to lymph nodes
risedronic acid		True	2.343047					drug reaction with eosinophilia and systemic symptoms
risedronic acid		True	8.5864					eosinophilic pneumonia
risedronic acid		True	3.77597					acute febrile neutrophilic dermatosis
risedronic acid		True	1.55673					leukocytosis
risedronic acid		True	1.226531					lymphopenia
risedronic acid		True	1.885094					agranulocytosis
risedronic acid		True	3.77597					autoimmune neutropenia
risedronic acid		True	3.77597					arrhythmia supraventricular
risedronic acid		True	2.517903					sinus tachycardia
risedronic acid		True	2.674781					cardio-respiratory arrest
risedronic acid		True	1.0444620000000002					sudden death
risedronic acid		True	3.164384					torsade de pointes
risedronic acid		True	2.343047					ventricular extrasystoles
risedronic acid		True	3.596911					ventricular fibrillation
risedronic acid		True	1.0506099999999998					cardiovascular disorder
risedronic acid		True	3.164384					stress cardiomyopathy
risedronic acid		True	1.6822469999999998					ascites
risedronic acid		True	1.413318					cardiac failure
risedronic acid		True	2.17939					cardiac hypertrophy
risedronic acid		True	1.38275					dilatation ventricular
risedronic acid		True	9.000873					aminoaciduria
risedronic acid		True	8.5864					fanconi syndrome
risedronic acid		True	2.17939					deafness unilateral
risedronic acid		True	2.667974					hypoacusis
risedronic acid		True	3.77597					sudden hearing loss
risedronic acid		True	8.5864					meniere's disease
risedronic acid		True	3.77597					cushingoid
risedronic acid		True	3.77597					menstruation irregular
risedronic acid		True	1.02828					diabetes mellitus
risedronic acid		True	2.536405					hyperglycaemia
risedronic acid		True	1.875123					hypoglycaemia
risedronic acid		True	3.77597					hypoglycaemic encephalopathy
risedronic acid		True	7.527502					inappropriate antidiuretic hormone secretion
risedronic acid		True	8.5864					thyroid cancer
risedronic acid		True	1.38275					conjunctival haemorrhage
risedronic acid		True	8.5864					ulcerative keratitis
risedronic acid		True	5.754756					uveitis
risedronic acid		True	1.441602					eyelid oedema
risedronic acid		True	1.38275					eye infection
risedronic acid		True	3.77597					oculomucocutaneous syndrome
risedronic acid		True	2.17939					optic neuritis
risedronic acid		True	3.77597					periorbital oedema
risedronic acid		True	9.000873					eyelid ptosis
risedronic acid		True	8.5864					iiird nerve paralysis
risedronic acid		True	3.77597					choroidal neovascularisation
risedronic acid		True	8.5864					colour blindness acquired
risedronic acid		True	1.779062					visual acuity reduced
risedronic acid		True	1.247236					diplopia
risedronic acid		True	3.77597					photopsia
risedronic acid		True	1.38275					large intestine polyp
risedronic acid		True	1.38275					periodontitis
risedronic acid		True	1.38275					gingivitis
risedronic acid		True	2.056446					gingival pain
risedronic acid		True	1.199008					pancreatitis acute
risedronic acid		True	2.17939					barrett's oesophagus
risedronic acid		True	2.17939					small intestinal haemorrhage
risedronic acid		True	18.77597					anal abscess
risedronic acid		True	2.8637810000000004					gastroenteritis
risedronic acid		True	18.77597					abdominal abscess
risedronic acid		True	3.77597					gastrointestinal candidiasis
risedronic acid		True	3.77597					enterocolitis infectious
risedronic acid		True	2.17939					oesophageal candidiasis
risedronic acid		True	1.441602					colitis ischaemic
risedronic acid		True	8.5864					enterocolitis haemorrhagic
risedronic acid		True	8.5864					necrotising colitis
risedronic acid		True	2.17939					pyoderma gangrenosum
risedronic acid		True	3.77597					duodenitis
risedronic acid		True	3.77597					duodenitis haemorrhagic
risedronic acid		True	5.754756					gastrooesophageal reflux disease
risedronic acid		True	8.5864					bowel movement irregularity
risedronic acid		True	1.38275					ileus paralytic
risedronic acid		True	2.077273					intestinal obstruction
risedronic acid		True	2.077273					duodenal ulcer
risedronic acid		True	9.000873					duodenal ulcer perforation
risedronic acid		True	2.1863					gastric ulcer
risedronic acid		True	1.368926					gastric ulcer haemorrhage
risedronic acid		True	2.517903					gastrointestinal perforation
risedronic acid		True	6.737381					gastrointestinal necrosis
risedronic acid		True	7.330482					gastric cancer
risedronic acid		True	8.5864					gastrointestinal stromal tumour
risedronic acid		True	2.17939					colon cancer
risedronic acid		True	3.77597					metastases to peritoneum
risedronic acid		True	8.5864					oral neoplasm
risedronic acid		True	1.226531					pancreatic carcinoma
risedronic acid		True	1.0506099999999998					lip swelling
risedronic acid		True	3.053983					pharyngitis
risedronic acid		True	2.17939					odynophagia
risedronic acid		True	3.77597					oropharyngeal discomfort
risedronic acid		True	2.17939					gingival swelling
risedronic acid		True	2.056446					aphthous ulcer
risedronic acid		True	8.5864					behcet's syndrome
risedronic acid		True	1.132783					stomatitis
risedronic acid		True	1.5080250000000002					peritonitis
risedronic acid		True	1.38275					abdominal adhesions
risedronic acid		True	8.5864					glossoptosis
risedronic acid		True	1.247236					infusion related reaction
risedronic acid		True	1.049329					pyrexia
risedronic acid		True	3.77597					drowning
risedronic acid		True	1.181494					malaise
risedronic acid		True	3.77597					cerebellar ataxia
risedronic acid		True	1.0288659999999998					condition aggravated
risedronic acid		True	8.5864					effusion
risedronic acid		True	1.6710310000000002					mobility decreased
risedronic acid		True	2.17939					necrosis
risedronic acid		True	3.77597					bile duct obstruction
risedronic acid		True	8.5864					bile duct stenosis
risedronic acid		True	8.5864					biliary tract disorder
risedronic acid		True	1.38275					cholecystitis acute
risedronic acid		True	1.38275					jaundice cholestatic
risedronic acid		True	2.343936					liver disorder
risedronic acid		True	2.4979280000000004					hepatic function abnormal
risedronic acid		True	1.38275					autoimmune hepatitis
risedronic acid		True	1.160988					asthma
risedronic acid		True	8.5864					panniculitis
risedronic acid		True	1.368926					stevens-johnson syndrome
risedronic acid		True	1.554743					drug eruption
risedronic acid		True	1.441602					anaphylactic shock
risedronic acid		True	4.134983					seasonal allergy
risedronic acid		True	1.1181930000000002					urticaria
risedronic acid		True	2.17939					cutaneous lupus erythematosus
risedronic acid		True	1.7105359999999998					polymyositis
risedronic acid		True	8.5864					dermatomyositis
risedronic acid		True	5.754756					immune system disorder
risedronic acid		True	2.434152					vasculitis
risedronic acid		True	3.77597					immunodeficiency
risedronic acid		True	1.38275					angioedema
risedronic acid		True	3.074288					arthritis bacterial
risedronic acid		True	2.056446					bacterial infection
risedronic acid		True	1.253622					cellulitis
risedronic acid		True	2.343047					pneumonia bacterial
risedronic acid		True	3.77597					haemophilus infection
risedronic acid		True	4.134983					helicobacter infection
risedronic acid		True	2.17939					klebsiella infection
risedronic acid		True	18.77597					klebsiella sepsis
risedronic acid		True	18.77597					lung infection pseudomonal
risedronic acid		True	1.38275					pseudomonas infection
risedronic acid		True	3.77597					pneumonia staphylococcal
risedronic acid		True	1.226531					staphylococcal sepsis
risedronic acid		True	8.5864					alpha haemolytic streptococcal infection
risedronic acid		True	8.5864					beta haemolytic streptococcal infection
risedronic acid		True	3.596911					pneumonia pneumococcal
risedronic acid		True	8.5864					pneumonia streptococcal
risedronic acid		True	1.38275					streptococcal infection
risedronic acid		True	1.855857					fungal infection
risedronic acid		True	2.17939					pulmonary mycosis
risedronic acid		True	9.269946					pneumocystis jirovecii pneumonia
risedronic acid		True	8.5864					bone abscess
risedronic acid		True	2.17939					intervertebral discitis
risedronic acid		True	4.134983					brain abscess
risedronic acid		True	8.5864					spinal cord abscess
risedronic acid		True	18.77597					opportunistic infection
risedronic acid		True	1.317421					pneumonia
risedronic acid		True	8.5864					lung abscess
risedronic acid		True	1.247236					lung infection
risedronic acid		True	8.5864					pleural infection bacterial
risedronic acid		True	8.5864					sputum purulent
risedronic acid		True	3.77597					muscle abscess
risedronic acid		True	2.17939					rash pustular
risedronic acid		True	3.77597					subcutaneous abscess
risedronic acid		True	1.38275					laryngitis
risedronic acid		True	1.55673					pyelonephritis
risedronic acid		True	1.38275					pyelonephritis acute
risedronic acid		True	3.77597					renal abscess
risedronic acid		True	8.5864					atypical mycobacterial infection
risedronic acid		True	8.5864					mycobacterium avium complex infection
risedronic acid		True	3.596911					pulmonary tuberculosis
risedronic acid		True	2.17939					tuberculous pleurisy
risedronic acid		True	8.5864					cerebral toxoplasmosis
risedronic acid		True	1.342433					herpes zoster
risedronic acid		True	2.17939					varicella
risedronic acid		True	8.5864					bk virus infection
risedronic acid		True	6.737381					progressive multifocal leukoencephalopathy
risedronic acid		True	8.5864					measles
risedronic acid		True	2.130695					fracture
risedronic acid		True	8.5864					osteoporotic fracture
risedronic acid		True	1.55673					femoral neck fracture
risedronic acid		True	1.01779					femur fracture
risedronic acid		True	2.343047					lumbar vertebral fracture
risedronic acid		True	1.0506099999999998					humerus fracture
risedronic acid		True	3.77597					arterial injury
risedronic acid		True	8.5864					haemothorax
risedronic acid		True	3.77597					arthropod sting
risedronic acid		True	2.17939					wound haemorrhage
risedronic acid		True	1.942547					blister
risedronic acid		True	2.17939					wrong product administered
risedronic acid		True	8.5864					iatrogenic injury
risedronic acid		True	8.5864					subcutaneous emphysema
risedronic acid		True	4.134983					complications of transplanted kidney
risedronic acid		True	1.07945					decreased appetite
risedronic acid		True	1.38275					cachexia
risedronic acid		True	2.517903					malnutrition
risedronic acid		True	8.5864					marasmus
risedronic acid		True	1.6822469999999998					hypocalcaemia
risedronic acid		True	3.77597					hypochloraemia
risedronic acid		True	1.855857					dyslipidaemia
risedronic acid		True	8.5864					fanconi syndrome acquired
risedronic acid		True	8.5864					bone formation decreased
risedronic acid		True	1.614962					osteonecrosis
risedronic acid		True	1.38275					bone sequestrum
risedronic acid		True	3.77597					spondylitis
risedronic acid		True	2.17939					limb deformity
risedronic acid		True	1.7105359999999998					lumbar spinal stenosis
risedronic acid		True	2.152193					breast cancer
risedronic acid		True	2.17939					melanocytic naevus
risedronic acid		True	3.77597					metastatic renal cell carcinoma
risedronic acid		True	2.17939					renal cancer metastatic
risedronic acid		True	1.38275					uterine leiomyoma
risedronic acid		True	3.77597					ovarian cancer metastatic
risedronic acid		True	8.5864					ovarian epithelial cancer
risedronic acid		True	5.2709					uterine cancer
risedronic acid		True	1.0506099999999998					prostate cancer
risedronic acid		True	8.5864					squamous cell carcinoma of lung
risedronic acid		True	2.517903					encephalitis
risedronic acid		True	3.77597					carotid artery occlusion
risedronic acid		True	1.360818					cerebral haemorrhage
risedronic acid		True	8.5864					cerebral thrombosis
risedronic acid		True	3.77597					intraventricular haemorrhage
risedronic acid		True	2.517903					lacunar infarction
risedronic acid		True	8.5864					putamen haemorrhage
risedronic acid		True	2.056446					subarachnoid haemorrhage
risedronic acid		True	3.164384					facial paralysis
risedronic acid		True	8.5864					vocal cord paralysis
risedronic acid		True	2.17939					demyelination
risedronic acid		True	3.77597					tension headache
risedronic acid		True	8.5864					migraine with aura
risedronic acid		True	2.667974					cognitive disorder
risedronic acid		True	3.3215770000000004					hemiplegia
risedronic acid		True	3.77597					parkinsonism
risedronic acid		True	1.441602					coma
risedronic acid		True	3.77597					dysgraphia
risedronic acid		True	1.132439					depressed level of consciousness
risedronic acid		True	1.0288659999999998					loss of consciousness
risedronic acid		True	1.7105359999999998					motor dysfunction
risedronic acid		True	1.38275					myoclonus
risedronic acid		True	28.84606					dyslalia
risedronic acid		True	2.17939					incoherent
risedronic acid		True	8.5864					mutism
risedronic acid		True	2.17939					partial seizures
risedronic acid		True	2.17939					status epilepticus
risedronic acid		True	8.5864					agitation
risedronic acid		True	5.754756					premature labour
risedronic acid		True	8.5864					neonatal asphyxia
risedronic acid		True	2.170514					delirium
risedronic acid		True	3.77597					feeling of despair
risedronic acid		True	1.668542					delusion
risedronic acid		True	8.5864					inappropriate affect
risedronic acid		True	18.77597					dysphoria
risedronic acid		True	8.5864					schizophrenia
risedronic acid		True	8.5864					stress
risedronic acid		True	1.38275					cystitis haemorrhagic
risedronic acid		True	2.17939					cystitis noninfective
risedronic acid		True	3.77597					glomerulonephritis membranous
risedronic acid		True	1.226531					anuria
risedronic acid		True	1.226531					oliguria
risedronic acid		True	1.611955					renal impairment
risedronic acid		True	2.077273					hydronephrosis
risedronic acid		True	8.5864					ureteric stenosis
risedronic acid		True	9.184573					polyuria
risedronic acid		True	5.754756					calculus urinary
risedronic acid		True	2.17939					metrorrhagia
risedronic acid		True	3.77597					endometriosis
risedronic acid		True	1.199008					pneumonia aspiration
risedronic acid		True	3.427733					interstitial lung disease
risedronic acid		True	29.184573					organising pneumonia
risedronic acid		True	5.088901					pulmonary alveolar haemorrhage
risedronic acid		True	2.17939					pulmonary cavitation
risedronic acid		True	1.139881					pulmonary fibrosis
risedronic acid		True	6.141283					pleurisy
risedronic acid		True	1.139881					pulmonary hypertension
risedronic acid		True	2.667974					pulmonary haemorrhage
risedronic acid		True	9.294129					upper respiratory tract inflammation
risedronic acid		True	8.5864					pneumomediastinum
risedronic acid		True	5.754756					stridor
risedronic acid		True	1.38275					scab
risedronic acid		True	3.056394					eczema
risedronic acid		True	8.5864					prurigo
risedronic acid		True	1.247236					pruritus generalised
risedronic acid		True	3.77597					pustular psoriasis
risedronic acid		True	2.17939					skin erosion
risedronic acid		True	2.17939					haemorrhage subcutaneous
risedronic acid		True	2.17939					livedo reticularis
risedronic acid		True	2.17939					venous thrombosis
risedronic acid		True	2.17939					jugular vein thrombosis
risedronic acid		True	8.5864					malignant hypertension
risedronic acid		True	18.77597					arteriosclerosis
risedronic acid		True	2.17939					systolic dysfunction
risedronic acid		True	8.5864					vitreous floaters
risedronic acid		True	9.000873					drug-induced liver injury
risedronic acid		True	3.77597					atypical fracture
risedronic acid		True	38.88275					atypical femur fracture
risedronic acid		True	2.17939					pubis fracture
risedronic acid		True	2.17939					posterior reversible encephalopathy syndrome
risedronic acid		True	2.063117					osteonecrosis of jaw
risedronic acid		True	8.5864					pneumothorax spontaneous
risedronic acid		True	3.77597					candida infection
oxolamine		True	1.43803					chest pain
oxolamine		True	1.43803					myocardial infarction
oxolamine		True	1.43803					oedema peripheral
oxolamine		True	8.62968					vertigo
oxolamine		True	8.62968					anal abscess
oxolamine		True	3.82621					gastrooesophageal reflux disease
oxolamine		True	8.62968					drug hypersensitivity
oxolamine		True	1.43803					hyponatraemia
oxolamine		True	2.23283					dehydration
oxolamine		True	8.62968					musculoskeletal chest pain
oxolamine		True	1.43803					palmar-plantar erythrodysaesthesia syndrome
oxolamine		True	3.82621					drug dependence
oxolamine		True	2.23283					urinary retention
oxolamine		True	8.62968					hypoxia
oxolamine		True	2.23283					rash
fluocinonide		True	1.361435					anaemia
fluocinonide		True	2.17918					anaemia postoperative
fluocinonide		True	1.38254					anaemia of chronic disease
fluocinonide		True	1.38254					aplasia pure red cell
fluocinonide		True	2.17918					aplastic anaemia
fluocinonide		True	1.441303					ecchymosis
fluocinonide		True	8.58624					protein s deficiency
fluocinonide		True	8.58624					autoimmune haemolytic anaemia
fluocinonide		True	9.00064					hyperbilirubinaemia
fluocinonide		True	8.58624					burkitt's lymphoma stage ii
fluocinonide		True	1.38254					diffuse large b-cell lymphoma
fluocinonide		True	2.17918					cutaneous t-cell lymphoma
fluocinonide		True	8.58624					peripheral t-cell lymphoma unspecified
fluocinonide		True	3.596572					heparin-induced thrombocytopenia
fluocinonide		True	1.441303					immune thrombocytopenic purpura
fluocinonide		True	8.58624					platelet production decreased
fluocinonide		True	3.77578					anisocytosis
fluocinonide		True	8.58624					poikilocytosis
fluocinonide		True	8.58624					lymphadenopathy mediastinal
fluocinonide		True	2.17918					infectious mononucleosis
fluocinonide		True	3.073942					bundle branch block right
fluocinonide		True	8.58624					bradyarrhythmia
fluocinonide		True	5.7545					cardiac flutter
fluocinonide		True	1.174488					atrial fibrillation
fluocinonide		True	4.453446					atrial flutter
fluocinonide		True	3.77578					sinus arrhythmia
fluocinonide		True	1.441303					sinus bradycardia
fluocinonide		True	2.17918					supraventricular extrasystoles
fluocinonide		True	2.17918					pulseless electrical activity
fluocinonide		True	8.58624					sudden cardiac death
fluocinonide		True	2.17918					sudden death
fluocinonide		True	2.043679					cardiac disorder
fluocinonide		True	2.17918					heart injury
fluocinonide		True	6.737075					hypertensive heart disease
fluocinonide		True	1.71024					dizziness postural
fluocinonide		True	1.490906					haemoptysis
fluocinonide		True	1.3900860000000002					palpitations
fluocinonide		True	2.342692					presyncope
fluocinonide		True	4.134713					syncope
fluocinonide		True	1.6219010000000005					dyspnoea exertional
fluocinonide		True	3.164105					aortic valve incompetence
fluocinonide		True	1.38254					aortic valve sclerosis
fluocinonide		True	2.17918					aortic valve stenosis
fluocinonide		True	2.17918					mitral valve calcification
fluocinonide		True	2.17918					pulmonary valve incompetence
fluocinonide		True	1.145791					coronary artery disease
fluocinonide		True	1.5076570000000002					angina unstable
fluocinonide		True	9.00064					arteriospasm coronary
fluocinonide		True	1.176697					chest pain
fluocinonide		True	1.291395					myocardial infarction
fluocinonide		True	1.556304					myocardial ischaemia
fluocinonide		True	3.77578					silent myocardial infarction
fluocinonide		True	3.77578					hepatic congestion
fluocinonide		True	1.322524					oedema peripheral
fluocinonide		True	1.300945					cardiac failure congestive
fluocinonide		True	9.00064					congestive cardiomyopathy
fluocinonide		True	2.17918					left atrial dilatation
fluocinonide		True	1.38254					ventricular hypokinesia
fluocinonide		True	1.38254					cardiac tamponade
fluocinonide		True	1.139508					pericardial effusion
fluocinonide		True	18.77578					porphyria non-acute
fluocinonide		True	8.58624					familial tremor
fluocinonide		True	1.139508					ear infection
fluocinonide		True	2.613902					ear pain
fluocinonide		True	2.517617					cerumen impaction
fluocinonide		True	2.17918					otitis externa
fluocinonide		True	1.246864					deafness
fluocinonide		True	3.409474					hypoacusis
fluocinonide		True	6.737075					otitis media
fluocinonide		True	3.77578					otitis media acute
fluocinonide		True	2.17918					cushingoid
fluocinonide		True	3.073942					diabetic ketoacidosis
fluocinonide		True	8.58624					diabetic foot
fluocinonide		True	8.58624					hyperglycaemic hyperosmolar nonketotic syndrome
fluocinonide		True	3.164105					diabetic nephropathy
fluocinonide		True	1.38254					dysfunctional uterine bleeding
fluocinonide		True	1.38254					hirsutism
fluocinonide		True	2.17918					menstruation delayed
fluocinonide		True	1.38254					oligomenorrhoea
fluocinonide		True	1.138948					diabetes mellitus
fluocinonide		True	1.185564					type 2 diabetes mellitus
fluocinonide		True	1.226229					glucose tolerance impaired
fluocinonide		True	1.38254					pituitary tumour benign
fluocinonide		True	9.00064					polydipsia
fluocinonide		True	8.58624					hyperparathyroidism primary
fluocinonide		True	6.737075					thyroid disorder
fluocinonide		True	1.027775					hypothyroidism
fluocinonide		True	9.00064					cataract nuclear
fluocinonide		True	1.556304					lacrimation increased
fluocinonide		True	4.1231290000000005					eye pain
fluocinonide		True	1.5930370000000005					eye swelling
fluocinonide		True	1.38254					ocular hypertension
fluocinonide		True	1.050306					eye haemorrhage
fluocinonide		True	8.58624					eyelid margin crusting
fluocinonide		True	2.342692					eyelid oedema
fluocinonide		True	3.77578					hordeolum
fluocinonide		True	1.38254					endophthalmitis
fluocinonide		True	5.7545					eye discharge
fluocinonide		True	3.073942					eye infection
fluocinonide		True	14.474169					eye irritation
fluocinonide		True	1.246864					eye pruritus
fluocinonide		True	2.291322					ocular hyperaemia
fluocinonide		True	3.77578					foreign body in eye
fluocinonide		True	3.77578					excessive eye blinking
fluocinonide		True	3.77578					optic atrophy
fluocinonide		True	1.38254					papilloedema
fluocinonide		True	2.17918					retinal haemorrhage
fluocinonide		True	2.17918					retinopathy
fluocinonide		True	1.368556					blindness unilateral
fluocinonide		True	1.38254					myopia
fluocinonide		True	1.182273					vision blurred
fluocinonide		True	1.441303					visual impairment
fluocinonide		True	2.667623					inguinal hernia
fluocinonide		True	9.00064					anal fissure
fluocinonide		True	5.27058					proctalgia
fluocinonide		True	14.08783					colon adenoma
fluocinonide		True	1.0440870000000002					dental caries
fluocinonide		True	2.056154					periodontitis
fluocinonide		True	3.84458					tooth infection
fluocinonide		True	8.58624					malocclusion
fluocinonide		True	1.556304					tooth disorder
fluocinonide		True	8.58624					tooth erosion
fluocinonide		True	3.053582					tooth fracture
fluocinonide		True	1.7785890000000002					toothache
fluocinonide		True	9.00064					pulpitis dental
fluocinonide		True	2.517617					gingival disorder
fluocinonide		True	3.77578					gingival recession
fluocinonide		True	3.053582					gingival bleeding
fluocinonide		True	8.58624					gingival abscess
fluocinonide		True	2.17918					gingival pain
fluocinonide		True	2.076914					tooth loss
fluocinonide		True	1.38254					diverticulum intestinal
fluocinonide		True	2.37388					diverticulitis
fluocinonide		True	18.77578					pancreatitis relapsing
fluocinonide		True	2.17918					gastrointestinal stoma complication
fluocinonide		True	8.58624					pelvic mass
fluocinonide		True	19.134713					oesophageal disorder
fluocinonide		True	28.84585					systemic scleroderma
fluocinonide		True	3.77578					oesophageal haemorrhage
fluocinonide		True	9.00064					anal haemorrhage
fluocinonide		True	2.517617					intestinal haemorrhage
fluocinonide		True	1.321345					rectal haemorrhage
fluocinonide		True	1.1849500000000002					haematemesis
fluocinonide		True	1.050306					lower gastrointestinal haemorrhage
fluocinonide		True	2.342692					upper gastrointestinal haemorrhage
fluocinonide		True	2.17918					anal abscess
fluocinonide		True	8.58624					anogenital warts
fluocinonide		True	2.17918					perirectal abscess
fluocinonide		True	1.139508					gastroenteritis
fluocinonide		True	3.84458					gastroenteritis viral
fluocinonide		True	3.77578					abdominal abscess
fluocinonide		True	4.134713					gastrointestinal infection
fluocinonide		True	1.5076570000000002					clostridium difficile colitis
fluocinonide		True	4.134713					peritonitis bacterial
fluocinonide		True	1.772304					colitis
fluocinonide		True	1.0025659999999998					colitis ulcerative
fluocinonide		True	1.532911					gastritis
fluocinonide		True	3.77578					gastritis haemorrhagic
fluocinonide		True	9.00064					enteritis
fluocinonide		True	4.453446					inflammatory bowel disease
fluocinonide		True	2.506268					oesophagitis
fluocinonide		True	1.0622980000000002					constipation
fluocinonide		True	2.300679					gastrooesophageal reflux disease
fluocinonide		True	18.77578					bowel movement irregularity
fluocinonide		True	3.583202					irritable bowel syndrome
fluocinonide		True	1.057997					dyspepsia
fluocinonide		True	1.269063					abdominal pain
fluocinonide		True	3.051671					abdominal pain lower
fluocinonide		True	3.77578					abdominal rigidity
fluocinonide		True	2.01565					dysphagia
fluocinonide		True	3.77578					breath odour
fluocinonide		True	3.073942					anal incontinence
fluocinonide		True	3.596572					hypophagia
fluocinonide		True	1.38254					regurgitation
fluocinonide		True	1.139508					ileus
fluocinonide		True	8.58624					large intestinal obstruction
fluocinonide		True	2.667623					duodenal ulcer
fluocinonide		True	4.134713					gastric ulcer haemorrhage
fluocinonide		True	8.58624					gastrointestinal ulcer
fluocinonide		True	3.77578					large intestine perforation
fluocinonide		True	1.036586					haemorrhoids
fluocinonide		True	9.00064					varices oesophageal
fluocinonide		True	8.58624					rectal cancer
fluocinonide		True	2.056154					cheilitis
fluocinonide		True	9.00064					leukoplakia oral
fluocinonide		True	8.58624					lip blister
fluocinonide		True	8.58624					lip ulceration
fluocinonide		True	6.022164					oral disorder
fluocinonide		True	8.58624					palatal disorder
fluocinonide		True	3.409474					oral herpes
fluocinonide		True	2.130229					pharyngitis
fluocinonide		True	3.77578					lip pain
fluocinonide		True	1.052051					oropharyngeal pain
fluocinonide		True	8.58624					palatal oedema
fluocinonide		True	3.164105					aphthous ulcer
fluocinonide		True	3.051671					mouth ulceration
fluocinonide		True	3.77578					intra-abdominal fluid collection
fluocinonide		True	8.58624					retroperitoneal fibrosis
fluocinonide		True	2.517617					lip dry
fluocinonide		True	5.7545					tongue ulceration
fluocinonide		True	8.58624					tongue blistering
fluocinonide		True	2.17918					tongue oedema
fluocinonide		True	8.58624					application site discharge
fluocinonide		True	8.58624					application site discomfort
fluocinonide		True	5.7545					application site dryness
fluocinonide		True	2.105076					application site erythema
fluocinonide		True	18.77578					application site exfoliation
fluocinonide		True	5.27058					application site irritation
fluocinonide		True	4.501281					application site pruritus
fluocinonide		True	8.58624					application site swelling
fluocinonide		True	8.58624					application site vesicles
fluocinonide		True	2.17918					device related infection
fluocinonide		True	3.77578					injection site discomfort
fluocinonide		True	1.452151					injection site erythema
fluocinonide		True	1.441303					injection site induration
fluocinonide		True	2.105076					injection site irritation
fluocinonide		True	4.134713					injection site mass
fluocinonide		True	2.291322					injection site nodule
fluocinonide		True	1.616791					injection site pruritus
fluocinonide		True	1.432361					injection site reaction
fluocinonide		True	3.101739					injection site swelling
fluocinonide		True	1.0440870000000002					injection site warmth
fluocinonide		True	1.042334					fatigue
fluocinonide		True	3.77578					feeling of body temperature change
fluocinonide		True	2.667623					peripheral coldness
fluocinonide		True	3.164105					ataxia
fluocinonide		True	1.221913					disease progression
fluocinonide		True	3.164105					multi-organ disorder
fluocinonide		True	2.001281					night sweats
fluocinonide		True	4.134713					purulent discharge
fluocinonide		True	3.77578					secretion discharge
fluocinonide		True	5.27058					wound secretion
fluocinonide		True	3.77578					xerosis
fluocinonide		True	1.368556					mucosal inflammation
fluocinonide		True	2.17918					mucosal disorder
fluocinonide		True	3.77578					capillary leak syndrome
fluocinonide		True	8.58624					gravitational oedema
fluocinonide		True	2.076914					facial pain
fluocinonide		True	1.855494					flank pain
fluocinonide		True	3.77578					excessive granulation tissue
fluocinonide		True	1.694416					impaired healing
fluocinonide		True	1.668177					cyst
fluocinonide		True	2.056154					mass
fluocinonide		True	1.050306					nodule
fluocinonide		True	2.667623					gait disturbance
fluocinonide		True	9.00064					biliary colic
fluocinonide		True	1.38254					bile duct obstruction
fluocinonide		True	1.108231					cholelithiasis
fluocinonide		True	2.17918					hyperammonaemia
fluocinonide		True	3.77578					haemochromatosis
fluocinonide		True	8.58624					portal vein thrombosis
fluocinonide		True	4.998934					hepatitis c
fluocinonide		True	1.050306					hepatomegaly
fluocinonide		True	1.554219					hepatic steatosis
fluocinonide		True	2.17918					hepatitis acute
fluocinonide		True	5.088528					hepatotoxicity
fluocinonide		True	2.17918					hepatic cancer metastatic
fluocinonide		True	5.088528					dermatitis allergic
fluocinonide		True	3.164105					erythema multiforme
fluocinonide		True	1.38254					multiple allergies
fluocinonide		True	2.6132980000000003					stevens-johnson syndrome
fluocinonide		True	8.58624					type iii immune complex mediated reaction
fluocinonide		True	3.77578					type iv hypersensitivity reaction
fluocinonide		True	2.130229					drug eruption
fluocinonide		True	1.699717					drug hypersensitivity
fluocinonide		True	2.291322					rhinitis allergic
fluocinonide		True	1.149898					urticaria
fluocinonide		True	8.58624					cutaneous lupus erythematosus
fluocinonide		True	8.58624					rheumatoid nodule
fluocinonide		True	5.27058					scleroderma
fluocinonide		True	3.77578					sarcoidosis
fluocinonide		True	1.38254					decreased immune responsiveness
fluocinonide		True	2.17918					chronic graft versus host disease
fluocinonide		True	1.71024					immunodeficiency
fluocinonide		True	2.17918					immunosuppression
fluocinonide		True	8.58624					post herpetic neuralgia
fluocinonide		True	1.6026440000000002					cellulitis
fluocinonide		True	4.293798					pneumonia bacterial
fluocinonide		True	8.58624					pertussis
fluocinonide		True	6.737075					helicobacter infection
fluocinonide		True	8.58624					pneumonia legionella
fluocinonide		True	1.050306					pseudomonas infection
fluocinonide		True	8.58624					pneumonia staphylococcal
fluocinonide		True	1.4489839999999998					staphylococcal infection
fluocinonide		True	1.38254					erysipelas
fluocinonide		True	1.050306					pharyngitis streptococcal
fluocinonide		True	8.58624					acarodermatitis
fluocinonide		True	8.58624					skin candida
fluocinonide		True	1.855494					onychomycosis
fluocinonide		True	8.58624					sinusitis fungal
fluocinonide		True	1.38254					tinea pedis
fluocinonide		True	8.58624					abscess jaw
fluocinonide		True	1.895463					osteomyelitis
fluocinonide		True	3.77578					cavernous sinus thrombosis
fluocinonide		True	3.77578					extradural abscess
fluocinonide		True	3.77578					vaginal infection
fluocinonide		True	3.053582					abscess
fluocinonide		True	3.77578					postoperative wound infection
fluocinonide		True	8.58624					pathogen resistance
fluocinonide		True	8.58624					purulence
fluocinonide		True	5.27058					wound infection
fluocinonide		True	8.58624					infective exacerbation of chronic obstructive airways disease
fluocinonide		True	8.58624					sputum purulent
fluocinonide		True	8.58624					abscess neck
fluocinonide		True	1.050306					bacteraemia
fluocinonide		True	3.77578					fungal sepsis
fluocinonide		True	1.38254					paronychia
fluocinonide		True	8.58624					pilonidal cyst
fluocinonide		True	2.667623					rash pustular
fluocinonide		True	1.668177					skin infection
fluocinonide		True	3.596572					subcutaneous abscess
fluocinonide		True	4.134713					acute sinusitis
fluocinonide		True	3.77578					chronic sinusitis
fluocinonide		True	14.08783					tonsillitis
fluocinonide		True	1.30841					upper respiratory tract infection
fluocinonide		True	1.036586					cystitis
fluocinonide		True	1.38254					pyelonephritis acute
fluocinonide		True	3.77578					disseminated tuberculosis
fluocinonide		True	2.17918					pulmonary tuberculosis
fluocinonide		True	2.17918					genital herpes
fluocinonide		True	2.517617					herpes simplex
fluocinonide		True	1.38254					skin papilloma
fluocinonide		True	3.77578					bronchiolitis
fluocinonide		True	5.7545					post procedural infection
fluocinonide		True	24.164105					bronchitis
fluocinonide		True	2.667623					fracture
fluocinonide		True	2.17918					fracture nonunion
fluocinonide		True	1.855494					joint dislocation
fluocinonide		True	1.38254					pathological fracture
fluocinonide		True	4.293798					stress fracture
fluocinonide		True	1.946803					joint injury
fluocinonide		True	7.728857					ligament sprain
fluocinonide		True	1.441303					fibula fracture
fluocinonide		True	2.169961					foot fracture
fluocinonide		True	2.17918					facial bones fracture
fluocinonide		True	2.517617					jaw fracture
fluocinonide		True	4.134713					lumbar vertebral fracture
fluocinonide		True	1.556304					rib fracture
fluocinonide		True	3.77578					clavicle fracture
fluocinonide		True	14.08783					hand fracture
fluocinonide		True	2.056154					humerus fracture
fluocinonide		True	6.558413					wrist fracture
fluocinonide		True	2.17918					chemical burn
fluocinonide		True	9.293798					pulmonary toxicity
fluocinonide		True	4.453446					toxicity to various agents
fluocinonide		True	18.77578					concussion
fluocinonide		True	1.71024					subdural haematoma
fluocinonide		True	1.38254					muscle injury
fluocinonide		True	1.5076570000000002					muscle strain
fluocinonide		True	1.7983729999999998					tendonitis
fluocinonide		True	1.441303					nerve injury
fluocinonide		True	8.58624					accident at work
fluocinonide		True	8.58624					arthropod sting
fluocinonide		True	8.58624					eschar
fluocinonide		True	2.291322					skin abrasion
fluocinonide		True	1.138275					fall
fluocinonide		True	1.28251					injury
fluocinonide		True	2.076914					multiple injuries
fluocinonide		True	1.942128					wound
fluocinonide		True	1.481274					road traffic accident
fluocinonide		True	3.77578					wound complication
fluocinonide		True	2.17918					neck injury
fluocinonide		True	1.999438					blister
fluocinonide		True	8.58624					blood blister
fluocinonide		True	7.330134					scratch
fluocinonide		True	18.77578					splinter
fluocinonide		True	8.58624					sunburn
fluocinonide		True	3.77578					incorrect drug administration rate
fluocinonide		True	1.062672					incorrect route of product administration
fluocinonide		True	4.293798					wrong product administered
fluocinonide		True	2.667623					product dispensing error
fluocinonide		True	5.27058					product prescribing error
fluocinonide		True	2.21145					medication error
fluocinonide		True	28.84585					incision site complication
fluocinonide		True	3.77578					post procedural haematoma
fluocinonide		True	8.58624					seroma
fluocinonide		True	3.77578					metabolic alkalosis
fluocinonide		True	1.226229					acidosis
fluocinonide		True	8.58624					respiratory alkalosis
fluocinonide		True	1.078593					decreased appetite
fluocinonide		True	8.58624					abnormal weight gain
fluocinonide		True	5.7545					cachexia
fluocinonide		True	4.896996					obesity
fluocinonide		True	8.58624					hypophosphataemia
fluocinonide		True	1.339362					hypokalaemia
fluocinonide		True	1.37896					dehydration
fluocinonide		True	18.77578					iron deficiency
fluocinonide		True	1.366301					hypercholesterolaemia
fluocinonide		True	4.134713					hypertriglyceridaemia
fluocinonide		True	3.193087					hyperlipidaemia
fluocinonide		True	2.667623					dyslipidaemia
fluocinonide		True	2.17918					cardiometabolic syndrome
fluocinonide		True	1.7785890000000002					gout
fluocinonide		True	8.58624					bone cyst
fluocinonide		True	1.38254					osteitis
fluocinonide		True	2.517617					spinal disorder
fluocinonide		True	1.082947					pain in jaw
fluocinonide		True	2.17918					joint lock
fluocinonide		True	8.58624					patellofemoral pain syndrome
fluocinonide		True	1.38254					periarthritis
fluocinonide		True	4.293798					joint noise
fluocinonide		True	1.0440870000000002					joint stiffness
fluocinonide		True	3.77578					cervicobrachial syndrome
fluocinonide		True	2.130229					psoriatic arthropathy
fluocinonide		True	1.08281					myalgia
fluocinonide		True	8.58624					cataplexy
fluocinonide		True	1.71024					muscle rigidity
fluocinonide		True	9.00064					torticollis
fluocinonide		True	4.134713					trismus
fluocinonide		True	1.1277940000000002					intervertebral disc degeneration
fluocinonide		True	1.132297					intervertebral disc protrusion
fluocinonide		True	4.998934					sciatica
fluocinonide		True	3.164105					cervical spinal stenosis
fluocinonide		True	8.58624					kyphosis
fluocinonide		True	1.050306					lumbar spinal stenosis
fluocinonide		True	1.5076570000000002					spinal stenosis
fluocinonide		True	28.84585					spondylolisthesis
fluocinonide		True	8.58624					rib deformity
fluocinonide		True	3.164105					plantar fasciitis
fluocinonide		True	1.670607					musculoskeletal chest pain
fluocinonide		True	1.0440870000000002					musculoskeletal discomfort
fluocinonide		True	3.77578					piriformis syndrome
fluocinonide		True	4.134713					posture abnormal
fluocinonide		True	2.517617					groin pain
fluocinonide		True	8.58624					osteoma
fluocinonide		True	8.58624					metastases to chest wall
fluocinonide		True	2.17918					metastases to spine
fluocinonide		True	8.58624					leiomyoma
fluocinonide		True	1.453446					bursitis
fluocinonide		True	2.076914					synovial cyst
fluocinonide		True	2.17918					muscle spasms
fluocinonide		True	3.596572					musculoskeletal pain
fluocinonide		True	9.00064					breast cyst
fluocinonide		True	1.5930370000000005					breast cancer
fluocinonide		True	8.58624					breast cancer in situ
fluocinonide		True	1.71024					melanocytic naevus
fluocinonide		True	2.17918					seborrhoeic keratosis
fluocinonide		True	4.293798					metastases to central nervous system
fluocinonide		True	1.441303					metastases to lung
fluocinonide		True	3.77578					haemangioma
fluocinonide		True	3.84458					squamous cell carcinoma
fluocinonide		True	1.38254					neoplasm
fluocinonide		True	1.368556					renal cyst
fluocinonide		True	2.291322					prostate cancer
fluocinonide		True	8.58624					nasal neoplasm
fluocinonide		True	1.368556					lung neoplasm
fluocinonide		True	8.58624					malignant melanoma in situ
fluocinonide		True	7.275098					basal cell carcinoma
fluocinonide		True	18.77578					neoplasm skin
fluocinonide		True	3.053582					skin cancer
fluocinonide		True	5.7545					squamous cell carcinoma of skin
fluocinonide		True	8.58624					basal ganglia infarction
fluocinonide		True	3.77578					cerebral artery occlusion
fluocinonide		True	4.134713					cerebral thrombosis
fluocinonide		True	4.293798					embolic stroke
fluocinonide		True	2.667623					ischaemic stroke
fluocinonide		True	8.58624					thalamic infarction
fluocinonide		True	3.77578					carotid arteriosclerosis
fluocinonide		True	2.342692					carotid artery stenosis
fluocinonide		True	1.139508					multiple sclerosis
fluocinonide		True	1.0440870000000002					multiple sclerosis relapse
fluocinonide		True	8.58624					progressive multiple sclerosis
fluocinonide		True	1.074021					migraine
fluocinonide		True	5.27058					migraine with aura
fluocinonide		True	1.003861					memory impairment
fluocinonide		True	1.368556					tardive dyskinesia
fluocinonide		True	8.58624					paraplegia
fluocinonide		True	2.517617					parkinson's disease
fluocinonide		True	1.38254					motor dysfunction
fluocinonide		True	3.77578					clonus
fluocinonide		True	1.5930370000000005					skin burning sensation
fluocinonide		True	8.58624					aura
fluocinonide		True	1.387585					hypoaesthesia
fluocinonide		True	2.517617					sensory loss
fluocinonide		True	1.323349					speech disorder
fluocinonide		True	1.6817729999999995					urinary incontinence
fluocinonide		True	1.5076570000000002					carpal tunnel syndrome
fluocinonide		True	3.77578					neuritis
fluocinonide		True	1.441303					epilepsy
fluocinonide		True	8.58624					narcolepsy
fluocinonide		True	8.58624					dyssomnia
fluocinonide		True	8.58624					myelopathy
fluocinonide		True	3.77578					radiculopathy
fluocinonide		True	1.38254					spinal cord compression
fluocinonide		True	3.77578					brain injury
fluocinonide		True	5.7545					dysphonia
fluocinonide		True	4.134713					neuropathy peripheral
fluocinonide		True	2.056154					generalised anxiety disorder
fluocinonide		True	1.38254					tension
fluocinonide		True	8.58624					obsessive thoughts
fluocinonide		True	1.71024					obsessive-compulsive disorder
fluocinonide		True	1.027775					panic attack
fluocinonide		True	1.100784					depression
fluocinonide		True	2.056154					decreased interest
fluocinonide		True	2.17918					feeling of despair
fluocinonide		True	3.77578					autism spectrum disorder
fluocinonide		True	2.17918					illusion
fluocinonide		True	3.164105					bipolar i disorder
fluocinonide		True	2.342692					mania
fluocinonide		True	1.38254					affect lability
fluocinonide		True	8.58624					moaning
fluocinonide		True	3.164105					social avoidant behaviour
fluocinonide		True	1.395755					mental status changes
fluocinonide		True	3.77578					alcoholism
fluocinonide		True	1.246864					drug abuse
fluocinonide		True	18.77578					tobacco abuse
fluocinonide		True	2.17918					delusional disorder, unspecified type
fluocinonide		True	2.671101					sleep disorder
fluocinonide		True	2.17918					cystitis interstitial
fluocinonide		True	9.00064					nephrotic syndrome
fluocinonide		True	2.17918					kidney fibrosis
fluocinonide		True	2.457847					renal disorder
fluocinonide		True	1.103384					renal failure
fluocinonide		True	1.259991					chronic kidney disease
fluocinonide		True	8.58624					renal artery occlusion
fluocinonide		True	18.77578					renal artery stenosis
fluocinonide		True	3.77578					ureteric stenosis
fluocinonide		True	2.17918					micturition disorder
fluocinonide		True	2.17918					stress urinary incontinence
fluocinonide		True	8.58624					urethral pain
fluocinonide		True	8.58624					bilirubinuria
fluocinonide		True	8.58624					pyuria
fluocinonide		True	2.17918					renal colic
fluocinonide		True	5.7545					renal pain
fluocinonide		True	1.082947					nephrolithiasis
fluocinonide		True	3.596572					acute kidney injury
fluocinonide		True	28.84585					breast calcifications
fluocinonide		True	3.77578					menstrual disorder
fluocinonide		True	8.58624					ovarian mass
fluocinonide		True	8.58624					pruritus genital
fluocinonide		True	4.134713					vaginal discharge
fluocinonide		True	2.17918					vulvovaginal burning sensation
fluocinonide		True	3.77578					vulvovaginal pruritus
fluocinonide		True	1.5076570000000002					pulmonary fibrosis
fluocinonide		True	3.77578					pleurisy
fluocinonide		True	8.58624					cheyne-stokes respiration
fluocinonide		True	2.352924					respiratory distress
fluocinonide		True	1.375811					productive cough
fluocinonide		True	9.00064					lung hyperinflation
fluocinonide		True	6.558413					pleuritic pain
fluocinonide		True	1.5076570000000002					pulmonary mass
fluocinonide		True	1.855494					respiratory tract congestion
fluocinonide		True	1.71024					nasal discomfort
fluocinonide		True	2.17918					rhinalgia
fluocinonide		True	3.77578					pneumomediastinum
fluocinonide		True	2.17918					stridor
fluocinonide		True	1.569638					epistaxis
fluocinonide		True	1.38254					nasal dryness
fluocinonide		True	1.368556					sinus congestion
fluocinonide		True	2.001281					sinus disorder
fluocinonide		True	3.77578					tonsillar hypertrophy
fluocinonide		True	2.17918					chronic obstructive pulmonary disease
fluocinonide		True	4.293798					actinic keratosis
fluocinonide		True	8.58624					precancerous skin lesion
fluocinonide		True	8.58624					peau d'orange
fluocinonide		True	1.050306					scab
fluocinonide		True	8.58624					skin discomfort
fluocinonide		True	1.38254					skin fibrosis
fluocinonide		True	1.441303					skin fissures
fluocinonide		True	2.457847					skin lesion
fluocinonide		True	5.7545					skin plaque
fluocinonide		True	3.77578					skin swelling
fluocinonide		True	7.018019000000001					eczema
fluocinonide		True	12.570375					neurodermatitis
fluocinonide		True	28.84585					seborrhoeic dermatitis
fluocinonide		True	1.38254					skin irritation
fluocinonide		True	2.712912					rash erythematous
fluocinonide		True	3.77578					granuloma annulare
fluocinonide		True	2.517617					lichen planus
fluocinonide		True	2.457847					rash papular
fluocinonide		True	3.84458					photosensitivity reaction
fluocinonide		True	2.222155					rash pruritic
fluocinonide		True	8.58624					dermatitis psoriasiform
fluocinonide		True	3.77578					erythrodermic psoriasis
fluocinonide		True	9.293798					pustular psoriasis
fluocinonide		True	1.198575					rash macular
fluocinonide		True	4.134713					skin hyperpigmentation
fluocinonide		True	4.134713					pigmentation disorder
fluocinonide		True	2.17918					skin mass
fluocinonide		True	1.38254					skin erosion
fluocinonide		True	1.556304					skin ulcer
fluocinonide		True	2.749347					acne
fluocinonide		True	1.23376					alopecia
fluocinonide		True	3.77578					hidradenitis
fluocinonide		True	3.77578					milia
fluocinonide		True	3.164105					ingrowing nail
fluocinonide		True	3.77578					nail discolouration
fluocinonide		True	2.17918					onychalgia
fluocinonide		True	3.596572					onychoclasis
fluocinonide		True	8.58624					onychomadesis
fluocinonide		True	19.134713					hair disorder
fluocinonide		True	5.7545					hair growth abnormal
fluocinonide		True	8.58624					trichorrhexis
fluocinonide		True	2.17918					rosacea
fluocinonide		True	2.056154					skin haemorrhage
fluocinonide		True	3.409474					arterial occlusive disease
fluocinonide		True	8.58624					arteriosclerosis
fluocinonide		True	5.7545					peripheral venous disease
fluocinonide		True	8.58624					peripheral artery stenosis
fluocinonide		True	3.77578					peripheral artery occlusion
fluocinonide		True	18.77578					intermittent claudication
fluocinonide		True	4.134713					raynaud's phenomenon
fluocinonide		True	3.77578					hypoperfusion
fluocinonide		True	3.055901					orthostatic hypotension
fluocinonide		True	3.77578					embolism venous
fluocinonide		True	1.0967					thrombosis
fluocinonide		True	1.102874					deep vein thrombosis
fluocinonide		True	2.17918					jugular vein thrombosis
fluocinonide		True	3.596572					pelvic venous thrombosis
fluocinonide		True	3.77578					hyperaemia
fluocinonide		True	1.38254					vascular calcification
fluocinonide		True	1.71024					essential hypertension
fluocinonide		True	1.62399					hypertension
fluocinonide		True	1.441303					varicose vein
fluocinonide		True	3.77578					thrombocytosis
fluocinonide		True	8.58624					uterine perforation
fluocinonide		True	8.58624					basal ganglia stroke
fluocinonide		True	1.38254					exposed bone in jaw
fluocinonide		True	1.884624					osteonecrosis of jaw
fluocinonide		True	1.38254					large intestine polyp
fluocinonide		True	1.441303					drug reaction with eosinophilia and systemic symptoms
fluocinonide		True	2.17918					product use issue
prilocaine		True	2.17978					iron deficiency anaemia
prilocaine		True	1.834758					pancytopenia
prilocaine		True	2.518458					ecchymosis
prilocaine		True	3.77634					increased tendency to bruise
prilocaine		True	9.001326					leukaemia
prilocaine		True	3.77634					hodgkin's disease
prilocaine		True	5.755252					lymphoma
prilocaine		True	8.58672					non-hodgkin's lymphoma
prilocaine		True	1.856559					lymphadenopathy
prilocaine		True	3.164926					splenomegaly
prilocaine		True	1.247957					leukopenia
prilocaine		True	3.164926					lymphopenia
prilocaine		True	2.45685					febrile neutropenia
prilocaine		True	9.001326					atrial flutter
prilocaine		True	1.38315					sinus arrhythmia
prilocaine		True	1.36165					sinus tachycardia
prilocaine		True	2.668654					supraventricular tachycardia
prilocaine		True	8.58672					atrial thrombosis
prilocaine		True	1.003847					cardiac disorder
prilocaine		True	2.17978					cardiotoxicity
prilocaine		True	3.77634					clubbing
prilocaine		True	1.857715					palpitations
prilocaine		True	1.762651					dyspnoea
prilocaine		True	5.755252					aortic valve incompetence
prilocaine		True	8.58672					aortic valve sclerosis
prilocaine		True	1.227116					mitral valve incompetence
prilocaine		True	68.9322					patent ductus arteriosus
prilocaine		True	2.518458					arteriosclerosis coronary artery
prilocaine		True	2.528105					chest discomfort
prilocaine		True	9.001326					endocarditis
prilocaine		True	3.597568					fluid overload
prilocaine		True	2.046477					cardiac failure congestive
prilocaine		True	1.711109					pulmonary congestion
prilocaine		True	68.9322					atrial septal defect
prilocaine		True	2.17978					left ventricular hypertrophy
prilocaine		True	18.77634					myoglobinuria
prilocaine		True	3.77634					ventricular dysfunction
prilocaine		True	6.023229					pericardial effusion
prilocaine		True	18.77634					macroglossia
prilocaine		True	19.135506					ear infection
prilocaine		True	1.38315					otitis externa
prilocaine		True	1.4421810000000002					deafness
prilocaine		True	1.247957					vertigo
prilocaine		True	2.17978					otitis media
prilocaine		True	18.77634					gynaecomastia
prilocaine		True	8.58672					glucose tolerance impaired
prilocaine		True	5.755252					inappropriate antidiuretic hormone secretion
prilocaine		True	4.29477					hypercalcaemia
prilocaine		True	8.58672					ocular icterus
prilocaine		True	1.38315					glaucoma
prilocaine		True	14.088582					conjunctival haemorrhage
prilocaine		True	1.0512					eyelid oedema
prilocaine		True	9.001326					eye infection
prilocaine		True	8.58672					eye injury
prilocaine		True	8.58672					foreign body in eye
prilocaine		True	1.4421810000000002					photophobia
prilocaine		True	8.58672					retinal vascular occlusion
prilocaine		True	2.17978					blindness unilateral
prilocaine		True	8.58672					presbyopia
prilocaine		True	1.045189					visual impairment
prilocaine		True	3.597568					hiatus hernia
prilocaine		True	3.77634					anorectal disorder
prilocaine		True	3.074957					dental caries
prilocaine		True	8.58672					periodontitis
prilocaine		True	5.089625					tooth abscess
prilocaine		True	2.518458					tooth infection
prilocaine		True	3.77634					loose tooth
prilocaine		True	5.755252					tooth disorder
prilocaine		True	1.38315					tooth fracture
prilocaine		True	5.27152					toothache
prilocaine		True	18.77634					dental plaque
prilocaine		True	8.58672					gingival recession
prilocaine		True	9.001326					gingival pain
prilocaine		True	1.227116					tooth loss
prilocaine		True	3.77634					diverticulum
prilocaine		True	2.17978					gastric disorder
prilocaine		True	2.615246					gastrointestinal disorder
prilocaine		True	8.58672					oral cavity fistula
prilocaine		True	1.4421810000000002					rectal haemorrhage
prilocaine		True	3.164926					clostridium difficile colitis
prilocaine		True	19.135506					crohn's disease
prilocaine		True	8.58672					enteritis
prilocaine		True	18.77634					enterocolitis
prilocaine		True	2.17978					inflammatory bowel disease
prilocaine		True	8.58672					gastrointestinal hypomotility
prilocaine		True	4.29477					impaired gastric emptying
prilocaine		True	1.38315					frequent bowel movements
prilocaine		True	3.77634					oesophageal spasm
prilocaine		True	3.77634					epigastric discomfort
prilocaine		True	1.711109					abdominal pain lower
prilocaine		True	1.387626					abdominal pain upper
prilocaine		True	1.856559					hypophagia
prilocaine		True	1.227116					incontinence
prilocaine		True	2.518458					small intestinal obstruction
prilocaine		True	1.856559					ileus
prilocaine		True	2.077969					intestinal obstruction
prilocaine		True	8.58672					gastric ulcer haemorrhage
prilocaine		True	18.77634					intestinal perforation
prilocaine		True	18.77634					large intestine perforation
prilocaine		True	8.58672					colon cancer
prilocaine		True	3.77634					lip oedema
prilocaine		True	4.29477					oral pain
prilocaine		True	4.008553					throat irritation
prilocaine		True	8.58672					oropharyngeal swelling
prilocaine		True	1.4421810000000002					peritonitis
prilocaine		True	2.17978					peritoneal haemorrhage
prilocaine		True	1.711109					ageusia
prilocaine		True	3.245077					dysgeusia
prilocaine		True	4.135506					tongue disorder
prilocaine		True	4.29477					glossodynia
prilocaine		True	8.58672					glossoptosis
prilocaine		True	3.77634					protrusion tongue
prilocaine		True	4.454702					swollen tongue
prilocaine		True	3.77634					tongue paralysis
prilocaine		True	18.77634					application site burn
prilocaine		True	5.27152					application site erythema
prilocaine		True	2.17978					application site irritation
prilocaine		True	2.17978					application site pruritus
prilocaine		True	3.074957					application site rash
prilocaine		True	1.38315					application site vesicles
prilocaine		True	2.864745					infusion related reaction
prilocaine		True	2.17978					infusion site haemorrhage
prilocaine		True	9.001326					infusion site infection
prilocaine		True	9.001326					infusion site mass
prilocaine		True	18.77634					infusion site pain
prilocaine		True	8.58672					infusion site pruritus
prilocaine		True	8.58672					infusion site scab
prilocaine		True	38.88315					infusion site swelling
prilocaine		True	1.508738					injection site erythema
prilocaine		True	2.057011					hypothermia
prilocaine		True	1.562238					pyrexia
prilocaine		True	3.164926					no adverse event
prilocaine		True	1.169087					fatigue
prilocaine		True	1.595688					chills
prilocaine		True	1.4421810000000002					feeling cold
prilocaine		True	1.38315					temperature intolerance
prilocaine		True	1.6665850000000002					general physical health deterioration
prilocaine		True	1.594437					influenza like illness
prilocaine		True	1.0512					mobility decreased
prilocaine		True	2.17978					organ failure
prilocaine		True	2.518458					purulent discharge
prilocaine		True	3.77634					terminal state
prilocaine		True	8.58672					wound secretion
prilocaine		True	3.77634					hernia
prilocaine		True	3.77634					granuloma
prilocaine		True	1.948319					mucosal inflammation
prilocaine		True	1.045189					face oedema
prilocaine		True	1.38315					breakthrough pain
prilocaine		True	1.66925					discomfort
prilocaine		True	4.135506					procedural pain
prilocaine		True	8.58672					fibrosis
prilocaine		True	3.05476					impaired healing
prilocaine		True	1.38315					cyst
prilocaine		True	8.58672					feeling of body temperature change
prilocaine		True	2.17978					cholangitis
prilocaine		True	3.77634					bile duct obstruction
prilocaine		True	9.369643					cholecystitis
prilocaine		True	2.8195050000000004					cholelithiasis
prilocaine		True	8.58672					gallbladder cholesterolosis
prilocaine		True	3.77634					gallbladder injury
prilocaine		True	1.38315					hypoalbuminaemia
prilocaine		True	2.17978					acute hepatic failure
prilocaine		True	1.4421810000000002					hepatic failure
prilocaine		True	8.58672					hepatic haematoma
prilocaine		True	5.755252					hepatitis c
prilocaine		True	8.58672					hepatitis toxic
prilocaine		True	8.58672					hepatic neoplasm
prilocaine		True	18.77634					skin reaction
prilocaine		True	18.77634					type i hypersensitivity
prilocaine		True	2.518458					dermatitis contact
prilocaine		True	1.187259					drug hypersensitivity
prilocaine		True	2.928341					angioedema
prilocaine		True	3.77634					seasonal allergy
prilocaine		True	8.58672					immune system disorder
prilocaine		True	18.77634					immunosuppression
prilocaine		True	8.58672					post herpetic neuralgia
prilocaine		True	1.594437					cellulitis
prilocaine		True	4.135506					pneumonia bacterial
prilocaine		True	2.17978					klebsiella sepsis
prilocaine		True	18.77634					staphylococcal bacteraemia
prilocaine		True	9.001326					staphylococcal sepsis
prilocaine		True	8.58672					systemic candida
prilocaine		True	1.0512					fungal infection
prilocaine		True	18.77634					meningitis aseptic
prilocaine		True	1.711109					abscess
prilocaine		True	6.962398					device related infection
prilocaine		True	2.166855					infection
prilocaine		True	2.17978					postoperative wound infection
prilocaine		True	3.597568					respiratory tract infection
prilocaine		True	8.58672					wound infection
prilocaine		True	2.17978					lower respiratory tract infection
prilocaine		True	3.074957					lung infection
prilocaine		True	2.17978					bacteraemia
prilocaine		True	28.84645					paronychia
prilocaine		True	9.185128					rhinitis
prilocaine		True	3.442756					sinusitis
prilocaine		True	3.636875					upper respiratory tract infection
prilocaine		True	9.001326					kidney infection
prilocaine		True	2.518458					pyelonephritis
prilocaine		True	1.828818					urinary tract infection
prilocaine		True	8.58672					genital herpes
prilocaine		True	2.17978					herpes virus infection
prilocaine		True	1.711109					influenza
prilocaine		True	8.58672					respiratory syncytial virus infection
prilocaine		True	3.164926					compression fracture
prilocaine		True	3.77634					jaw fracture
prilocaine		True	2.17978					humerus fracture
prilocaine		True	8.58672					toxicity to various agents
prilocaine		True	3.77634					subdural haemorrhage
prilocaine		True	3.77634					muscle rupture
prilocaine		True	8.58672					accident
prilocaine		True	1.38315					scar
prilocaine		True	8.58672					burns second degree
prilocaine		True	3.77634					thermal burn
prilocaine		True	1.0512					product dose omission
prilocaine		True	4.135506					expired product administered
prilocaine		True	8.58672					incorrect drug administration rate
prilocaine		True	18.77634					vascular pseudoaneurysm
prilocaine		True	5.755252					post procedural haemorrhage
prilocaine		True	1.515425					decreased appetite
prilocaine		True	18.77634					increased appetite
prilocaine		True	2.077969					malnutrition
prilocaine		True	4.135506					osteolysis
prilocaine		True	1.508738					osteopenia
prilocaine		True	1.0512					osteoporosis
prilocaine		True	8.58672					calciphylaxis
prilocaine		True	3.164926					hypocalcaemia
prilocaine		True	2.17978					electrolyte imbalance
prilocaine		True	8.58672					tumour lysis syndrome
prilocaine		True	1.508738					hyperkalaemia
prilocaine		True	1.228727					hypokalaemia
prilocaine		True	1.367715					hyponatraemia
prilocaine		True	1.187543					dehydration
prilocaine		True	1.38315					hypovolaemia
prilocaine		True	4.135506					hypercholesterolaemia
prilocaine		True	1.508738					hyperlipidaemia
prilocaine		True	1.38315					dyslipidaemia
prilocaine		True	8.58672					enzyme abnormality
prilocaine		True	3.77634					metabolic encephalopathy
prilocaine		True	2.668654					bone disorder
prilocaine		True	2.518458					bone lesion
prilocaine		True	4.135506					osteitis
prilocaine		True	3.77634					facet joint syndrome
prilocaine		True	1.38315					joint contracture
prilocaine		True	1.0512					spinal osteoarthritis
prilocaine		True	4.135506					trismus
prilocaine		True	3.77634					foot deformity
prilocaine		True	1.0512					intervertebral disc degeneration
prilocaine		True	18.77634					cervical spinal stenosis
prilocaine		True	9.001326					kyphosis
prilocaine		True	1.623362					back pain
prilocaine		True	18.77634					limb discomfort
prilocaine		True	8.58672					growth retardation
prilocaine		True	2.518458					metastases to bone
prilocaine		True	9.001326					tenosynovitis
prilocaine		True	8.58672					melanocytic naevus
prilocaine		True	2.17978					metastases to lung
prilocaine		True	8.58672					metastasis
prilocaine		True	1.38315					haemangioma
prilocaine		True	8.58672					renal cyst
prilocaine		True	1.38315					ovarian cancer
prilocaine		True	1.38315					intracranial aneurysm
prilocaine		True	8.58672					cerebral thrombosis
prilocaine		True	18.77634					lacunar infarction
prilocaine		True	2.17978					superior sagittal sinus thrombosis
prilocaine		True	2.17978					transverse sinus thrombosis
prilocaine		True	2.343736					transient ischaemic attack
prilocaine		True	3.77634					multiple sclerosis
prilocaine		True	1.830929					headache
prilocaine		True	5.755252					sinus headache
prilocaine		True	2.274883					migraine
prilocaine		True	1.594437					amnesia
prilocaine		True	2.518458					hypokinesia
prilocaine		True	1.66925					dysstasia
prilocaine		True	2.537381					sedation
prilocaine		True	1.38315					central nervous system lesion
prilocaine		True	1.534581					burning sensation
prilocaine		True	5.755252					skin burning sensation
prilocaine		True	5.755252					allodynia
prilocaine		True	3.074957					palmar-plantar erythrodysaesthesia syndrome
prilocaine		True	3.77634					initial insomnia
prilocaine		True	1.711109					sleep apnoea syndrome
prilocaine		True	1.38315					poor quality sleep
prilocaine		True	1.38315					brain injury
prilocaine		True	9.001326					cerebral atrophy
prilocaine		True	18.77634					encephalomalacia
prilocaine		True	22.645158					neonatal asphyxia
prilocaine		True	34.199871					neonatal respiratory distress syndrome
prilocaine		True	3.77634					meconium in amniotic fluid
prilocaine		True	3.77634					obsessive-compulsive disorder
prilocaine		True	3.164926					decreased interest
prilocaine		True	1.38315					mania
prilocaine		True	1.38315					choking sensation
prilocaine		True	1.38315					hyperventilation
prilocaine		True	1.227116					throat tightness
prilocaine		True	1.4421810000000002					drug abuse
prilocaine		True	1.7996109999999998					drug dependence
prilocaine		True	8.58672					delusional disorder, unspecified type
prilocaine		True	28.84645					erectile dysfunction
prilocaine		True	9.001326					sexual dysfunction
prilocaine		True	1.38315					bladder disorder
prilocaine		True	8.58672					urinary bladder haemorrhage
prilocaine		True	2.17978					cystitis interstitial
prilocaine		True	18.77634					nephropathy
prilocaine		True	2.75828					chronic kidney disease
prilocaine		True	5.27152					azotaemia
prilocaine		True	1.711109					dysuria
prilocaine		True	12.571275					micturition urgency
prilocaine		True	1.38315					urinary hesitation
prilocaine		True	1.38315					chromaturia
prilocaine		True	1.36165					haematuria
prilocaine		True	2.057011					acute kidney injury
prilocaine		True	58.9211					penile swelling
prilocaine		True	5.755252					prostatomegaly
prilocaine		True	8.58672					vaginal discharge
prilocaine		True	2.17978					alveolitis
prilocaine		True	1.0512					pneumonia aspiration
prilocaine		True	1.227116					lung infiltration
prilocaine		True	18.77634					restrictive pulmonary disease
prilocaine		True	1.38315					pleural fibrosis
prilocaine		True	1.06524					pleural effusion
prilocaine		True	1.66925					pulmonary hypertension
prilocaine		True	1.509408					cough
prilocaine		True	3.597568					productive cough
prilocaine		True	1.508738					lung disorder
prilocaine		True	4.135506					sneezing
prilocaine		True	1.711109					sinus congestion
prilocaine		True	1.227116					dry skin
prilocaine		True	3.05476					skin discolouration
prilocaine		True	3.597568					skin lesion
prilocaine		True	4.135506					skin warm
prilocaine		True	3.214694					swelling face
prilocaine		True	3.164926					dermatitis
prilocaine		True	8.58672					skin irritation
prilocaine		True	1.227116					rash papular
prilocaine		True	1.460473					pruritus
prilocaine		True	1.247957					rash pruritic
prilocaine		True	2.343736					rash macular
prilocaine		True	8.58672					skin hyperpigmentation
prilocaine		True	3.77634					skin hypopigmentation
prilocaine		True	8.58672					skin mass
prilocaine		True	4.135506					acne
prilocaine		True	1.38315					dermatitis acneiform
prilocaine		True	3.77634					embolism venous
prilocaine		True	4.502658					thrombosis
prilocaine		True	2.17978					axillary vein thrombosis
prilocaine		True	1.978297					deep vein thrombosis
prilocaine		True	14.088582					jugular vein thrombosis
prilocaine		True	3.77634					subclavian vein thrombosis
prilocaine		True	8.58672					arteriovenous fistula
prilocaine		True	4.29477					essential hypertension
prilocaine		True	3.77634					oral mucosal blistering
prilocaine		True	9.001326					device related sepsis
prilocaine		True	6.7379750000000005					drug-induced liver injury
prilocaine		True	8.58672					atypical pneumonia
prilocaine		True	28.84645					second primary malignancy
prilocaine		True	34.199871					penile erythema
prilocaine		True	3.77634					upper-airway cough syndrome
prilocaine		True	9.001326					papule
prilocaine		True	1.66925					osteonecrosis of jaw
prilocaine		True	9.001326					vertebral foraminal stenosis
prilocaine		True	1.856559					plasma cell myeloma
prilocaine		True	8.58672					large intestine polyp
prilocaine		True	14.088582					faeces soft
sobrerol		True	8.65216					tachycardia
sobrerol		True	9.304778					melaena
sobrerol		True	4.437269					diarrhoea
sobrerol		True	3.85254					bronchospasm
sobrerol		True	8.65216					epistaxis
sobrerol		True	5.408392					hypotension
saxagliptin		True	1.38208	Not found	False	[]		anaemia vitamin b12 deficiency
saxagliptin		True	1.38208	Not found	False	[]		febrile bone marrow aplasia
saxagliptin		True	1.709588	Not found	False	[]		haemorrhagic diathesis
saxagliptin		True	1.38208	Not found	False	[]		transfusion reaction
saxagliptin		True	3.320151	Not found	False	[]		leukaemia
saxagliptin		True	34.198371	Not found	False	[]		acute lymphocytic leukaemia
saxagliptin		True	3.77536	Not found	False	[]		central nervous system lymphoma
saxagliptin		True	5.753935	Not found	False	[]		b-cell lymphoma
saxagliptin		True	1.38208	Not found	False	[]		lymphadenitis
saxagliptin		True	8.58587	Not found	False	[]		lymphorrhoea
saxagliptin		True	1.709588	Not found	False	[]		metastases to lymph nodes
saxagliptin		True	1.709588	Not found	False	[]		spleen disorder
saxagliptin		True	3.77536	Not found	False	[]		splenic granuloma
saxagliptin		True	3.77536	Not found	False	[]		hypersensitivity vasculitis
saxagliptin		True	3.77536	Not found	False	[]		bifascicular block
saxagliptin		True	1.033986	Not found	False	[]		arrhythmia
saxagliptin		True	2.8621890000000003	Not found	False	[]		cardiac flutter
saxagliptin		True	3.24235	Not found	False	[]		sinus node dysfunction
saxagliptin		True	8.58587	Not found	False	[]		rhythm idioventricular
saxagliptin		True	2.8621890000000003	Not found	False	[]		sudden cardiac death
saxagliptin		True	2.1787400000000003	Not found	False	[]		silent myocardial infarction
saxagliptin		True	4.998009	Not found	False	[]		cardiac failure chronic
saxagliptin		True	1.367741	Not found	False	[]		dilatation ventricular
saxagliptin		True	2.1787400000000003	Not found	False	[]		right atrial dilatation
saxagliptin		True	1.38208	Not found	False	[]		gastrointestinal arteriovenous malformation
saxagliptin		True	8.58587	Not found	False	[]		haemorrhagic arteriovenous malformation
saxagliptin		True	1.181796	Not found	False	[]		ear infection
saxagliptin		True	1.139935	Not found	False	[]		hypoacusis
saxagliptin		True	3.77536	Not found	False	[]		vestibular neuronitis
saxagliptin		True	2.341908	Not found	False	[]		cushing's syndrome
saxagliptin		True	28.84541	Not found	False	[]		addison's disease
saxagliptin		True	2.2725	Not found	False	[]		adrenal insufficiency
saxagliptin		True	8.58587	Not found	False	[]		adrenal adenoma
saxagliptin		True	3.77536	Not found	False	[]		diabetic gastroparesis
saxagliptin		True	8.58587	Not found	False	[]		dysfunctional uterine bleeding
saxagliptin		True	3.77536	Not found	False	[]		insulin-requiring type 2 diabetes mellitus
saxagliptin		True	2.105029	Not found	False	[]		inappropriate antidiuretic hormone secretion
saxagliptin		True	14.087265	Not found	False	[]		pancreatic neuroendocrine tumour
saxagliptin		True	8.58587	Not found	False	[]		parathyroid tumour
saxagliptin		True	3.163488	Not found	False	[]		benign neoplasm of thyroid gland
saxagliptin		True	1.274851	Not found	False	[]		thyroid neoplasm
saxagliptin		True	9.000124	Not found	False	[]		corneal abrasion
saxagliptin		True	1.509541	Not found	False	[]		eye swelling
saxagliptin		True	8.58587	Not found	False	[]		optic nerve infarction
saxagliptin		True	8.58587	Not found	False	[]		herpes ophthalmic
saxagliptin		True	2.076122	Not found	False	[]		periorbital oedema
saxagliptin		True	2.055511	Not found	False	[]		blepharospasm
saxagliptin		True	2.1787400000000003	Not found	False	[]		iiird nerve paralysis
saxagliptin		True	2.1787400000000003	Not found	False	[]		retinal vascular disorder
saxagliptin		True	3.77536	Not found	False	[]		retinal vascular thrombosis
saxagliptin		True	8.58587	Not found	False	[]		hypermetropia
saxagliptin		True	8.58587	Not found	False	[]		halo vision
saxagliptin		True	8.58587	Not found	False	[]		metamorphopsia
saxagliptin		True	1.132095	Not found	False	[]		vision blurred
saxagliptin		True	4.134118	Not found	False	[]		abdominal wall haematoma
saxagliptin		True	2.1787400000000003	Not found	False	[]		incisional hernia
saxagliptin		True	2.1292020000000003	Not found	False	[]		inguinal hernia
saxagliptin		True	8.58587	Not found	False	[]		anal inflammation
saxagliptin		True	3.163488	Not found	False	[]		colon adenoma
saxagliptin		True	4.134118	Not found	False	[]		loose tooth
saxagliptin		True	8.58587	Not found	False	[]		tooth erosion
saxagliptin		True	4.500248	Not found	False	[]		gingival pain
saxagliptin		True	6.805166	Not found	False	[]		pancreatitis chronic
saxagliptin		True	3.77536	Not found	False	[]		pancreatic calcification
saxagliptin		True	19.134118	Not found	False	[]		pancreatic failure
saxagliptin		True	2.076122	Not found	False	[]		pancreatic mass
saxagliptin		True	2.666849	Not found	False	[]		pancreatic pseudocyst
saxagliptin		True	2.076122	Not found	False	[]		food poisoning
saxagliptin		True	8.58587	Not found	False	[]		gastrointestinal anastomotic leak
saxagliptin		True	3.77536	Not found	False	[]		intra-abdominal haematoma
saxagliptin		True	6.210506	Not found	False	[]		barrett's oesophagus
saxagliptin		True	1.246044	Not found	False	[]		oesophageal disorder
saxagliptin		True	8.58587	Not found	False	[]		gastric antral vascular ectasia
saxagliptin		True	3.77536	Not found	False	[]		mallory-weiss syndrome
saxagliptin		True	1.38208	Not found	False	[]		oesophageal varices haemorrhage
saxagliptin		True	2.1787400000000003	Not found	False	[]		gastric infection
saxagliptin		True	1.38208	Not found	False	[]		enterocolitis infectious
saxagliptin		True	1.38208	Not found	False	[]		reiter's syndrome
saxagliptin		True	9.000124	Not found	False	[]		reflux gastritis
saxagliptin		True	1.0237627	Not found	False	[]		diarrhoea
saxagliptin		True	1.153764	Not found	False	[]		constipation
saxagliptin		True	1.709588	Not found	False	[]		faeces hard
saxagliptin		True	1.2042	Not found	False	[]		abdominal pain upper
saxagliptin		True	1.678977	Not found	False	[]		abdominal discomfort
saxagliptin		True	3.77536	Not found	False	[]		abdominal symptom
saxagliptin		True	1.035346	Not found	False	[]		dysphagia
saxagliptin		True	8.58587	Not found	False	[]		faecal vomiting
saxagliptin		True	1.38208	Not found	False	[]		intestinal stenosis
saxagliptin		True	8.58587	Not found	False	[]		intussusception
saxagliptin		True	3.052698	Not found	False	[]		duodenal ulcer haemorrhage
saxagliptin		True	2.666849	Not found	False	[]		duodenal ulcer perforation
saxagliptin		True	1.087595	Not found	False	[]		gastric ulcer
saxagliptin		True	8.58587	Not found	False	[]		gastrointestinal angiectasia
saxagliptin		True	4.134118	Not found	False	[]		intestinal infarction
saxagliptin		True	9.000124	Not found	False	[]		gastric varices
saxagliptin		True	3.320151	Not found	False	[]		adenocarcinoma pancreas
saxagliptin		True	4.294937	Found	False	[]	pancreatic cancer	pancreatic carcinoma
saxagliptin		True	5.753935	Not found	False	[]		pancreatic cyst
saxagliptin		True	3.05068	Not found	False	[]		pancreatic neoplasm
saxagliptin		True	2.076122	Not found	False	[]		chapped lips
saxagliptin		True	3.77536	Not found	False	[]		leukoplakia oral
saxagliptin		True	1.714401	Not found	False	[]		lip swelling
saxagliptin		True	3.77536	Not found	False	[]		oropharyngeal candidiasis
saxagliptin		True	2.1787400000000003	Not found	False	[]		mouth injury
saxagliptin		True	1.854695	Not found	False	[]		oropharyngeal discomfort
saxagliptin		True	1.6673710000000002	Not found	False	[]		gingival swelling
saxagliptin		True	2.7975600000000003	Not found	False	[]		oedema mouth
saxagliptin		True	1.709588	Not found	False	[]		peritoneal haemorrhage
saxagliptin		True	1.170135	Not found	False	[]		swollen tongue
saxagliptin		True	2.1787400000000003	Not found	False	[]		tongue coated
saxagliptin		True	3.77536	Not found	False	[]		implant site swelling
saxagliptin		True	1.138684	Not found	False	[]		injection site discolouration
saxagliptin		True	2.091918	Not found	False	[]		injection site nodule
saxagliptin		True	2.1787400000000003	Not found	False	[]		injection site papule
saxagliptin		True	1.101208	Not found	False	[]		injection site pruritus
saxagliptin		True	2.1787400000000003	Not found	False	[]		injection site scar
saxagliptin		True	2.1787400000000003	Not found	False	[]		deformity
saxagliptin		True	3.77536	Not found	False	[]		dyshidrotic eczema
saxagliptin		True	1.022705	Not found	False	[]		swelling
saxagliptin		True	18.77536	Not found	False	[]		papillitis
saxagliptin		True	2.290412	Not found	False	[]		systemic inflammatory response syndrome
saxagliptin		True	3.77536	Not found	False	[]		mucosal erosion
saxagliptin		True	1.403503	Not found	False	[]		generalised oedema
saxagliptin		True	1.680963	Not found	False	[]		oedema
saxagliptin		True	1.183881	Not found	False	[]		flank pain
saxagliptin		True	3.77536	Not found	False	[]		incision site pain
saxagliptin		True	2.5249170000000003	Not found	False	[]		non-cardiac chest pain
saxagliptin		True	1.38208	Not found	False	[]		transmission of an infectious agent via product
saxagliptin		True	1.38208	Not found	False	[]		atrophy
saxagliptin		True	4.122083	Not found	False	[]		cholecystitis acute
saxagliptin		True	1.467948	Not found	False	[]		cholelithiasis
saxagliptin		True	8.58587	Not found	False	[]		gallbladder necrosis
saxagliptin		True	38.88208	Not found	False	[]		biliary polyp
saxagliptin		True	1.510355	Not found	False	[]		acute hepatic failure
saxagliptin		True	1.111279	Not found	False	[]		hepatic cirrhosis
saxagliptin		True	4.293069	Not found	False	[]		portal hypertension
saxagliptin		True	7.728005	Not found	False	[]		portal vein thrombosis
saxagliptin		True	3.77536	Not found	False	[]		liver tenderness
saxagliptin		True	1.440643	Not found	False	[]		hepatic neoplasm
saxagliptin		True	3.163488	Not found	False	[]		hepatic cancer metastatic
saxagliptin		True	8.58587	Not found	False	[]		malignant neoplasm of ampulla of vater
saxagliptin		True	1.435009	Not found	False	[]		dermatitis allergic
saxagliptin		True	1.049635	Not found	False	[]		polymyositis
saxagliptin		True	9.183655	Not found	False	[]		scleroderma
saxagliptin		True	29.333519	Not found	False	[]		hypogammaglobulinaemia
saxagliptin		True	1.38208	Not found	False	[]		arthritis bacterial
saxagliptin		True	1.412024	Not found	False	[]		cellulitis
saxagliptin		True	4.998009	Not found	False	[]		escherichia sepsis
saxagliptin		True	2.1787400000000003	Not found	False	[]		klebsiella infection
saxagliptin		True	3.77536	Not found	False	[]		pseudomonal sepsis
saxagliptin		True	3.77536	Not found	False	[]		staphylococcal skin infection
saxagliptin		True	9.183655	Not found	False	[]		acarodermatitis
saxagliptin		True	8.58587	Not found	False	[]		fusarium infection
saxagliptin		True	3.77536	Not found	False	[]		genital infection fungal
saxagliptin		True	3.595824	Not found	False	[]		onychomycosis
saxagliptin		True	2.1787400000000003	Not found	False	[]		pneumonia fungal
saxagliptin		True	2.1787400000000003	Not found	False	[]		intervertebral discitis
saxagliptin		True	8.58587	Not found	False	[]		infective exacerbation of chronic obstructive airways disease
saxagliptin		True	2.1787400000000003	Not found	False	[]		lung abscess
saxagliptin		True	1.015823	Not found	False	[]		pneumonia
saxagliptin		True	8.58587	Not found	False	[]		fungaemia
saxagliptin		True	1.1268380000000002	Not found	False	[]		urosepsis
saxagliptin		True	9.183655	Not found	False	[]		blister infected
saxagliptin		True	3.77536	Not found	False	[]		nail infection
saxagliptin		True	1.941205	Not found	False	[]		rhinitis
saxagliptin		True	1.6440659999999998	Not found	False	[]		kidney infection
saxagliptin		True	1.435009	Not found	False	[]		pyelonephritis
saxagliptin		True	3.77536	Not found	False	[]		tuberculous pleurisy
saxagliptin		True	2.1787400000000003	Not found	False	[]		genital herpes
saxagliptin		True	1.130458	Not found	False	[]		limb injury
saxagliptin		True	2.055511	Not found	False	[]		tibia fracture
saxagliptin		True	1.591986	Not found	False	[]		accident
saxagliptin		True	1.1268380000000002	Not found	False	[]		wound
saxagliptin		True	3.77536	Not found	False	[]		wound haemorrhage
saxagliptin		True	8.58587	Not found	False	[]		urethral injury
saxagliptin		True	1.440643	Not found	False	[]		neck injury
saxagliptin		True	2.055511	Not found	False	[]		blood blister
saxagliptin		True	1.258821	Not found	False	[]		product dose omission
saxagliptin		True	2.220624	Not found	False	[]		circumstance or information capable of leading to medication error
saxagliptin		True	2.1787400000000003	Not found	False	[]		labelled drug-drug interaction medication error
saxagliptin		True	3.77536	Not found	False	[]		post lumbar puncture syndrome
saxagliptin		True	8.58587	Not found	False	[]		transplant dysfunction
saxagliptin		True	2.1787400000000003	Not found	False	[]		subcutaneous emphysema
saxagliptin		True	1.6634750000000005	Not found	False	[]		acidosis
saxagliptin		True	1.38208	Not found	False	[]		hypercapnia
saxagliptin		True	1.138684	Not found	False	[]		abnormal loss of weight
saxagliptin		True	1.016379	Not found	False	[]		dehydration
saxagliptin		True	9.000124	Not found	False	[]		hyperlipasaemia
saxagliptin		True	8.58587	Not found	False	[]		hypermetabolism
saxagliptin		True	8.58587	Not found	False	[]		vitamin b complex deficiency
saxagliptin		True	1.061714	Not found	False	[]		spinal disorder
saxagliptin		True	1.489748	Not found	False	[]		joint stiffness
saxagliptin		True	8.58587	Not found	False	[]		myofascial pain syndrome
saxagliptin		True	8.58587	Not found	False	[]		knee deformity
saxagliptin		True	1.38208	Not found	False	[]		limb deformity
saxagliptin		True	3.77536	Not found	False	[]		dupuytren's contracture
saxagliptin		True	1.087067	Not found	False	[]		musculoskeletal pain
saxagliptin		True	2.055511	Not found	False	[]		muscle contracture
saxagliptin		True	2.1787400000000003	Not found	False	[]		osteochondrosis
saxagliptin		True	1.440643	Not found	False	[]		trigger finger
saxagliptin		True	8.58587	Not found	False	[]		mesothelioma
saxagliptin		True	3.163488	Not found	False	[]		metastasis
saxagliptin		True	1.38208	Not found	False	[]		adenocarcinoma
saxagliptin		True	2.1787400000000003	Not found	False	[]		malignant pleural effusion
saxagliptin		True	1.026593	Not found	False	[]		renal cyst
saxagliptin		True	4.134118	Not found	False	[]		bladder neoplasm
saxagliptin		True	8.58587	Not found	False	[]		cervical polyp
saxagliptin		True	3.163488	Not found	False	[]		lung adenocarcinoma
saxagliptin		True	2.1787400000000003	Not found	False	[]		squamous cell carcinoma of skin
saxagliptin		True	2.1787400000000003	Not found	False	[]		cerebral artery embolism
saxagliptin		True	1.452504	Not found	False	[]		multiple sclerosis
saxagliptin		True	3.77536	Not found	False	[]		hypertensive encephalopathy
saxagliptin		True	4.134118	Not found	False	[]		vascular dementia
saxagliptin		True	1.709588	Not found	False	[]		paresis
saxagliptin		True	2.1787400000000003	Not found	False	[]		quadriplegia
saxagliptin		True	2.1787400000000003	Not found	False	[]		apallic syndrome
saxagliptin		True	8.58587	Not found	False	[]		consciousness fluctuating
saxagliptin		True	2.1787400000000003	Not found	False	[]		apparent life threatening event
saxagliptin		True	1.510355	Not found	False	[]		sensory loss
saxagliptin		True	18.77536	Not found	False	[]		placental insufficiency
saxagliptin		True	1.38208	Not found	False	[]		claustrophobia
saxagliptin		True	2.1787400000000003	Not found	False	[]		fear of death
saxagliptin		True	1.225564	Not found	False	[]		reading disorder
saxagliptin		True	1.709588	Not found	False	[]		depression suicidal
saxagliptin		True	2.1787400000000003	Not found	False	[]		negative thoughts
saxagliptin		True	2.516985	Not found	False	[]		bipolar i disorder
saxagliptin		True	2.1787400000000003	Not found	False	[]		laziness
saxagliptin		True	2.1787400000000003	Not found	False	[]		psychiatric decompensation
saxagliptin		True	9.000124	Not found	False	[]		somatic symptom disorder
saxagliptin		True	4.293069	Not found	False	[]		urinary bladder haemorrhage
saxagliptin		True	3.77536	Not found	False	[]		cystitis noninfective
saxagliptin		True	8.58587	Not found	False	[]		prostatic obstruction
saxagliptin		True	18.77536	Not found	False	[]		urinary tract disorder
saxagliptin		True	1.38208	Not found	False	[]		urinary tract obstruction
saxagliptin		True	1.225564	Not found	False	[]		nephritis
saxagliptin		True	2.351549	Not found	False	[]		tubulointerstitial nephritis
saxagliptin		True	8.58587	Not found	False	[]		glomerulosclerosis
saxagliptin		True	3.05068	Not found	False	[]		acute kidney injury
saxagliptin		True	4.38783	Not found	False	[]		bladder pain
saxagliptin		True	3.77536	Not found	False	[]		urethral pain
saxagliptin		True	3.77536	Not found	False	[]		albuminuria
saxagliptin		True	3.163488	Not found	False	[]		leukocyturia
saxagliptin		True	1.139935	Not found	False	[]		renal pain
saxagliptin		True	1.18839	Not found	False	[]		nephrolithiasis
saxagliptin		True	5.2698730000000005	Not found	False	[]		calculus bladder
saxagliptin		True	1.38208	Not found	False	[]		epididymitis
saxagliptin		True	2.1787400000000003	Not found	False	[]		penile oedema
saxagliptin		True	3.77536	Not found	False	[]		scrotal disorder
saxagliptin		True	2.1787400000000003	Not found	False	[]		scrotal swelling
saxagliptin		True	1.240162	Not found	False	[]		benign prostatic hyperplasia
saxagliptin		True	2.666849	Not found	False	[]		prostatic disorder
saxagliptin		True	8.58587	Not found	False	[]		prostatic pain
saxagliptin		True	2.076122	Not found	False	[]		prostatomegaly
saxagliptin		True	3.77536	Not found	False	[]		endometrial disorder
saxagliptin		True	3.77536	Not found	False	[]		vaginal lesion
saxagliptin		True	1.38208	Not found	False	[]		vulvovaginal pain
saxagliptin		True	1.854695	Not found	False	[]		bronchitis chronic
saxagliptin		True	1.03551	Not found	False	[]		pulmonary fibrosis
saxagliptin		True	3.77536	Not found	False	[]		pleural disorder
saxagliptin		True	8.58587	Not found	False	[]		bradypnoea
saxagliptin		True	8.58587	Not found	False	[]		brain hypoxia
saxagliptin		True	2.1787400000000003	Not found	False	[]		chronic respiratory failure
saxagliptin		True	1.367741	Not found	False	[]		pulmonary mass
saxagliptin		True	1.274851	Not found	False	[]		respiratory tract congestion
saxagliptin		True	1.38208	Not found	False	[]		respiratory tract irritation
saxagliptin		True	9.000124	Not found	False	[]		upper respiratory tract congestion
saxagliptin		True	9.000124	Not found	False	[]		yawning
saxagliptin		True	1.38208	Not found	False	[]		nasal disorder
saxagliptin		True	1.183881	Not found	False	[]		sinus disorder
saxagliptin		True	2.1787400000000003	Not found	False	[]		skin hypertrophy
saxagliptin		True	2.055511	Not found	False	[]		actinic keratosis
saxagliptin		True	2.1787400000000003	Not found	False	[]		precancerous skin lesion
saxagliptin		True	2.1787400000000003	Not found	False	[]		skin plaque
saxagliptin		True	1.208611	Not found	False	[]		swelling face
saxagliptin		True	8.58587	Not found	False	[]		neurodermatitis
saxagliptin		True	3.77536	Not found	False	[]		seborrhoeic dermatitis
saxagliptin		True	3.77536	Not found	False	[]		granuloma annulare
saxagliptin		True	2.1787400000000003	Not found	False	[]		dermatitis psoriasiform
saxagliptin		True	1.087973	Not found	False	[]		psoriasis
saxagliptin		True	1.819707	Not found	False	[]		rash generalised
saxagliptin		True	4.134118	Not found	False	[]		dandruff
saxagliptin		True	2.1787400000000003	Not found	False	[]		lentigo
saxagliptin		True	3.77536	Not found	False	[]		skin erosion
saxagliptin		True	1.411905	Not found	False	[]		skin ulcer
saxagliptin		True	3.77536	Not found	False	[]		sweat gland disorder
saxagliptin		True	2.516985	Not found	False	[]		onychoclasis
saxagliptin		True	1.225564	Not found	False	[]		hair colour changes
saxagliptin		True	1.367741	Not found	False	[]		hair growth abnormal
saxagliptin		True	3.24235	Not found	False	[]		aortic aneurysm
saxagliptin		True	1.6673710000000002	Not found	False	[]		raynaud's phenomenon
saxagliptin		True	1.0207480000000002	Not found	False	[]		orthostatic hypotension
saxagliptin		True	4.134118	Not found	False	[]		peripheral embolism
saxagliptin		True	1.225564	Not found	False	[]		thrombophlebitis
saxagliptin		True	8.58587	Not found	False	[]		angiosclerosis
saxagliptin		True	1.049635	Not found	False	[]		pulseless electrical activity
saxagliptin		True	8.58587	Not found	False	[]		pharyngo-oesophageal diverticulum
saxagliptin		True	18.77536	Not found	False	[]		non-alcoholic steatohepatitis
saxagliptin		True	2.1787400000000003	Not found	False	[]		h1n1 influenza
saxagliptin		True	3.77536	Not found	False	[]		second primary malignancy
saxagliptin		True	8.58587	Not found	False	[]		renal cyst haemorrhage
saxagliptin		True	2.1787400000000003	Not found	False	[]		sputum increased
saxagliptin		True	2.076122	Not found	False	[]		papule
saxagliptin		True	3.77536	Not found	False	[]		embolism arterial
saxagliptin		True	9.183655	Not found	False	[]		medullary thyroid cancer
saxagliptin		True	18.77536	Not found	False	[]		adenocarcinoma of colon
saxagliptin		True	4.134118	Not found	False	[]		hepatocellular carcinoma
saxagliptin		True	1.38208	Not found	False	[]		meniscus injury
saxagliptin		True	8.58587	Not found	False	[]		bone cancer
saxagliptin		True	1.6673710000000002	Not found	False	[]		expired product administered
pramipexole		True	4.134035	Not found	False	[]		anaemia vitamin b12 deficiency
pramipexole		True	8.58582	Not found	False	[]		deficiency anaemia
pramipexole		True	8.58582	Not found	False	[]		babesiosis
pramipexole		True	1.761174	Not found	False	[]		blood loss anaemia
pramipexole		True	2.055422	Not found	False	[]		hypochromic anaemia
pramipexole		True	2.150399	Not found	False	[]		microcytic anaemia
pramipexole		True	1.38201	Not found	False	[]		spontaneous haematoma
pramipexole		True	3.7753	Not found	False	[]		factor viii deficiency
pramipexole		True	5.753857	Not found	False	[]		mastocytosis
pramipexole		True	8.58582	Not found	False	[]		bone marrow tumour cell infiltration
pramipexole		True	3.7753	Not found	False	[]		splenic cyst
pramipexole		True	5.753857	Not found	False	[]		lymphoproliferative disorder
pramipexole		True	2.5168980000000003	Not found	False	[]		myelofibrosis
pramipexole		True	1.0264300000000002	Not found	False	[]		haemolysis
pramipexole		True	8.58582	Not found	False	[]		lymphocytic leukaemia
pramipexole		True	1.0495419999999998	Not found	False	[]		diffuse large b-cell lymphoma
pramipexole		True	2.5168980000000003	Not found	False	[]		hypergammaglobulinaemia benign monoclonal
pramipexole		True	8.58582	Not found	False	[]		light chain disease
pramipexole		True	1.0495419999999998	Not found	False	[]		macrocytosis
pramipexole		True	3.163403	Not found	False	[]		red blood cell abnormality
pramipexole		True	2.1786700000000003	Not found	False	[]		lymph node calcification
pramipexole		True	1.38201	Not found	False	[]		lymphangitis
pramipexole		True	8.58582	Not found	False	[]		paratracheal lymphadenopathy
pramipexole		True	8.58582	Not found	False	[]		renal lymphocele
pramipexole		True	3.7753	Not found	False	[]		metastases to spleen
pramipexole		True	3.7753	Not found	False	[]		splenic lesion
pramipexole		True	5.753857	Not found	False	[]		thymus disorder
pramipexole		True	8.58582	Not found	False	[]		eosinophilic cellulitis
pramipexole		True	1.001472	Not found	False	[]		eosinophilic pneumonia
pramipexole		True	18.7753	Not found	False	[]		adams-stokes syndrome
pramipexole		True	3.7753	Not found	False	[]		bifascicular block
pramipexole		True	8.58582	Not found	False	[]		bundle branch block bilateral
pramipexole		True	4.947134	Not found	False	[]		sinoatrial block
pramipexole		True	8.58582	Not found	False	[]		chronotropic incompetence
pramipexole		True	9.000053	Not found	False	[]		complication associated with device
pramipexole		True	58.91993	Not found	False	[]		reperfusion arrhythmia
pramipexole		True	2.341799	Not found	False	[]		cardiac death
pramipexole		True	18.7753	Not found	False	[]		orthostatic intolerance
pramipexole		True	8.58582	Not found	False	[]		cardiac neoplasm unspecified
pramipexole		True	3.7753	Not found	False	[]		metastases to heart
pramipexole		True	3.050543	Not found	False	[]		aortic valve disease
pramipexole		True	1.519686	Not found	False	[]		aortic valve incompetence
pramipexole		True	1.6931090000000002	Not found	False	[]		aortic valve sclerosis
pramipexole		True	2.150399	Not found	False	[]		aortic valve stenosis
pramipexole		True	8.58582	Not found	False	[]		cardiac valve sclerosis
pramipexole		True	2.1786700000000003	Not found	False	[]		heart valve calcification
pramipexole		True	3.7753	Not found	False	[]		heart valve stenosis
pramipexole		True	1.374486	Not found	False	[]		mitral valve prolapse
pramipexole		True	3.163403	Not found	False	[]		mitral valve sclerosis
pramipexole		True	1.327125	Not found	False	[]		tricuspid valve incompetence
pramipexole		True	1.440551	Not found	False	[]		trisomy 21
pramipexole		True	23.467808	Not found	False	[]		coronary artery dissection
pramipexole		True	2.1786700000000003	Not found	False	[]		coronary artery embolism
pramipexole		True	5.753857	Not found	False	[]		coronary artery insufficiency
pramipexole		True	8.58582	Not found	False	[]		coronary artery reocclusion
pramipexole		True	1.0495419999999998	Not found	False	[]		coronary artery restenosis
pramipexole		True	2.581588	Not found	False	[]		stress cardiomyopathy
pramipexole		True	1.03536	Not found	False	[]		cardiac failure acute
pramipexole		True	3.7753	Not found	False	[]		cardiac failure high output
pramipexole		True	1.13857	Not found	False	[]		cor pulmonale
pramipexole		True	1.696351	Not found	False	[]		right ventricular failure
pramipexole		True	2.1786700000000003	Not found	False	[]		viral myocarditis
pramipexole		True	1.084355	Not found	False	[]		diastolic dysfunction
pramipexole		True	1.974652	Not found	False	[]		dilatation atrial
pramipexole		True	5.753857	Not found	False	[]		pleuropericarditis
pramipexole		True	8.58582	Not found	False	[]		postpericardiotomy syndrome
pramipexole		True	3.7753	Not found	False	[]		pericardial calcification
pramipexole		True	4.134035	Not found	False	[]		heart valve incompetence
pramipexole		True	1.116165	Not found	False	[]		hereditary angioedema
pramipexole		True	1.38201	Not found	False	[]		congenital hypothyroidism
pramipexole		True	2.1786700000000003	Not found	False	[]		porphyria
pramipexole		True	1.38201	Not found	False	[]		porphyria acute
pramipexole		True	9.292967	Not found	False	[]		skull malformation
pramipexole		True	2.076012	Not found	False	[]		osteogenesis imperfecta
pramipexole		True	3.7753	Not found	False	[]		familial tremor
pramipexole		True	4.134035	Not found	False	[]		cerebral palsy
pramipexole		True	7.727887	Not found	False	[]		renal aplasia
pramipexole		True	3.408481	Not found	False	[]		pulmonary hypoplasia
pramipexole		True	2.1786700000000003	Not found	False	[]		pulmonary malformation
pramipexole		True	3.7753	Not found	False	[]		dermoid cyst
pramipexole		True	18.7753	Not found	False	[]		ear infection fungal
pramipexole		True	1.0495419999999998	Not found	False	[]		ear pruritus
pramipexole		True	1.5552359999999998	Not found	False	[]		cerumen impaction
pramipexole		True	9.000053	Not found	False	[]		herpes zoster oticus
pramipexole		True	8.58582	Not found	False	[]		viral labyrinthitis
pramipexole		True	2.341799	Not found	False	[]		eustachian tube dysfunction
pramipexole		True	3.595721	Not found	False	[]		otitis media acute
pramipexole		True	2.1786700000000003	Not found	False	[]		adrenal neoplasm
pramipexole		True	2.1786700000000003	Not found	False	[]		diabetic retinal oedema
pramipexole		True	1.225471	Not found	False	[]		androgen deficiency
pramipexole		True	1.38201	Not found	False	[]		hypogonadism
pramipexole		True	2.1786700000000003	Not found	False	[]		acromegaly
pramipexole		True	3.7753	Not found	False	[]		empty sella syndrome
pramipexole		True	8.58582	Not found	False	[]		antidiuretic hormone abnormality
pramipexole		True	1.220469	Not found	False	[]		polydipsia
pramipexole		True	1.38201	Not found	False	[]		water intoxication
pramipexole		True	8.58582	Not found	False	[]		glucagonoma
pramipexole		True	1.38201	Not found	False	[]		neuroendocrine carcinoma
pramipexole		True	8.58582	Not found	False	[]		neuroendocrine carcinoma of the skin
pramipexole		True	2.7560710000000004	Not found	False	[]		hyperparathyroidism secondary
pramipexole		True	3.7753	Not found	False	[]		endocrine ophthalmopathy
pramipexole		True	8.58582	Not found	False	[]		secondary hyperthyroidism
pramipexole		True	2.1786700000000003	Not found	False	[]		benign neoplasm of thyroid gland
pramipexole		True	2.1786700000000003	Not found	False	[]		conjunctival disorder
pramipexole		True	2.1786700000000003	Not found	False	[]		corneal deposits
pramipexole		True	1.709497	Not found	False	[]		lacrimation decreased
pramipexole		True	3.7753	Not found	False	[]		ocular procedural complication
pramipexole		True	1.13857	Not found	False	[]		eyelid disorder
pramipexole		True	2.5168980000000003	Not found	False	[]		eyelid pain
pramipexole		True	1.365093	Not found	False	[]		retinal disorder
pramipexole		True	9.000053	Not found	False	[]		borderline glaucoma
pramipexole		True	8.58582	Not found	False	[]		normal tension glaucoma
pramipexole		True	1.13857	Not found	False	[]		optic ischaemic neuropathy
pramipexole		True	3.7753	Not found	False	[]		ophthalmic herpes simplex
pramipexole		True	2.1786700000000003	Not found	False	[]		cellulitis orbital
pramipexole		True	1.5552359999999998	Not found	False	[]		eye injury
pramipexole		True	8.58582	Not found	False	[]		eyelid injury
pramipexole		True	3.7753	Not found	False	[]		heterophoria
pramipexole		True	8.58582	Not found	False	[]		ivth nerve paralysis
pramipexole		True	2.055422	Not found	False	[]		oculogyric crisis
pramipexole		True	3.7753	Not found	False	[]		floppy iris syndrome
pramipexole		True	1.13857	Not found	False	[]		pupils unequal
pramipexole		True	8.58582	Not found	False	[]		lid sulcus deepened
pramipexole		True	8.58582	Not found	False	[]		macular scar
pramipexole		True	8.58582	Not found	False	[]		retinal deposits
pramipexole		True	2.1786700000000003	Not found	False	[]		retinal pigmentation
pramipexole		True	4.387713	Not found	False	[]		retinal tear
pramipexole		True	2.1786700000000003	Not found	False	[]		retinal toxicity
pramipexole		True	2.817034	Not found	False	[]		altered visual depth perception
pramipexole		True	3.7753	Not found	False	[]		hemianopia heteronymous
pramipexole		True	1.440551	Not found	False	[]		uhthoff's phenomenon
pramipexole		True	1.667259	Not found	False	[]		optic neuropathy
pramipexole		True	2.1786700000000003	Not found	False	[]		enterocele
pramipexole		True	1.552904	Not found	False	[]		abdominal hernia
pramipexole		True	2.1786700000000003	Not found	False	[]		abdominal strangulated hernia
pramipexole		True	3.7753	Not found	False	[]		abdominal wall mass
pramipexole		True	3.7753	Not found	False	[]		inguinal hernia, obstructive
pramipexole		True	3.7753	Not found	False	[]		umbilical hernia, obstructive
pramipexole		True	8.58582	Not found	False	[]		anal prolapse
pramipexole		True	4.134035	Not found	False	[]		rectal prolapse
pramipexole		True	2.1786700000000003	Not found	False	[]		gastrointestinal tract adenoma
pramipexole		True	1.434862	Not found	False	[]		loose tooth
pramipexole		True	3.7753	Not found	False	[]		poor dental condition
pramipexole		True	1.38201	Not found	False	[]		tooth impacted
pramipexole		True	2.1786700000000003	Not found	False	[]		dental pulp disorder
pramipexole		True	1.797316	Not found	False	[]		gingival recession
pramipexole		True	1.355034	Not found	False	[]		tooth loss
pramipexole		True	2.104032	Not found	False	[]		diverticulitis intestinal haemorrhagic
pramipexole		True	2.1786700000000003	Not found	False	[]		pancreatic abscess
pramipexole		True	1.667259	Not found	False	[]		pancreatitis relapsing
pramipexole		True	4.292967	Not found	False	[]		gastrointestinal stoma complication
pramipexole		True	3.7753	Not found	False	[]		stomach mass
pramipexole		True	1.38201	Not found	False	[]		visceral congestion
pramipexole		True	18.7753	Not found	False	[]		colonic fistula
pramipexole		True	1.38201	Not found	False	[]		enterocutaneous fistula
pramipexole		True	1.38201	Not found	False	[]		oroantral fistula
pramipexole		True	2.1786700000000003	Not found	False	[]		gastric mucosal lesion
pramipexole		True	14.087187	Not found	False	[]		crest syndrome
pramipexole		True	8.58582	Not found	False	[]		gastrooesophageal sphincter insufficiency
pramipexole		True	1.225471	Not found	False	[]		oesophageal dilatation
pramipexole		True	2.1786700000000003	Not found	False	[]		systemic scleroderma
pramipexole		True	8.58582	Not found	False	[]		gastritis bacterial
pramipexole		True	3.7753	Not found	False	[]		gastroenteritis bacterial
pramipexole		True	2.055422	Not found	False	[]		fungal oesophagitis
pramipexole		True	1.709497	Not found	False	[]		colitis microscopic
pramipexole		True	1.38201	Not found	False	[]		pyoderma gangrenosum
pramipexole		True	1.0495419999999998	Not found	False	[]		reflux gastritis
pramipexole		True	3.7753	Not found	False	[]		megacolon
pramipexole		True	1.666435	Not found	False	[]		impaired gastric emptying
pramipexole		True	1.0495419999999998	Not found	False	[]		infrequent bowel movements
pramipexole		True	18.7753	Not found	False	[]		post procedural constipation
pramipexole		True	1.452373	Not found	False	[]		change of bowel habit
pramipexole		True	3.163403	Not found	False	[]		oesophageal achalasia
pramipexole		True	1.38201	Not found	False	[]		gastrointestinal hypermotility
pramipexole		True	1.38201	Not found	False	[]		postoperative ileus
pramipexole		True	1.797316	Not found	False	[]		abdominal mass
pramipexole		True	3.595721	Not found	False	[]		acute abdomen
pramipexole		True	3.7753	Not found	False	[]		breath odour
pramipexole		True	1.162596	Not found	False	[]		incontinence
pramipexole		True	2.66947	Not found	False	[]		mastication disorder
pramipexole		True	1.253699	Not found	False	[]		retching
pramipexole		True	1.3676279999999998	Not found	False	[]		vomiting projectile
pramipexole		True	1.38201	Not found	False	[]		ileal stenosis
pramipexole		True	3.7753	Not found	False	[]		mechanical ileus
pramipexole		True	3.595721	Not found	False	[]		large intestinal stenosis
pramipexole		True	2.076012	Not found	False	[]		acquired oesophageal web
pramipexole		True	1.709497	Not found	False	[]		oesophageal obstruction
pramipexole		True	28.84534	Not found	False	[]		rectal ulcer
pramipexole		True	2.7560710000000004	Not found	False	[]		appendicitis perforated
pramipexole		True	8.58582	Not found	False	[]		ileal perforation
pramipexole		True	1.142687	Not found	False	[]		intestinal perforation
pramipexole		True	1.430931	Not found	False	[]		erosive oesophagitis
pramipexole		True	1.0495419999999998	Not found	False	[]		oesophagitis ulcerative
pramipexole		True	3.7753	Not found	False	[]		intestinal gangrene
pramipexole		True	3.7753	Not found	False	[]		mesenteric vascular occlusion
pramipexole		True	1.854895	Not found	False	[]		malabsorption
pramipexole		True	2.290286	Not found	False	[]		rectal cancer
pramipexole		True	1.440551	Not found	False	[]		colon cancer metastatic
pramipexole		True	2.1786700000000003	Not found	False	[]		colon cancer stage iii
pramipexole		True	9.183568	Not found	False	[]		colon cancer
pramipexole		True	1.440551	Not found	False	[]		tongue neoplasm malignant stage unspecified
pramipexole		True	1.001472	Not found	False	[]		oesophageal carcinoma
pramipexole		True	1.38201	Not found	False	[]		adenocarcinoma pancreas
pramipexole		True	8.58582	Not found	False	[]		uvulitis
pramipexole		True	1.709497	Not found	False	[]		lip haemorrhage
pramipexole		True	2.534638	Not found	False	[]		mouth injury
pramipexole		True	1.440551	Not found	False	[]		oral mucosal discolouration
pramipexole		True	1.38201	Not found	False	[]		peritoneal disorder
pramipexole		True	6.736306	Not found	False	[]		encapsulating peritoneal sclerosis
pramipexole		True	4.452373	Not found	False	[]		retroperitoneal fibrosis
pramipexole		True	2.055422	Not found	False	[]		peritoneal haemorrhage
pramipexole		True	8.58582	Not found	False	[]		saliva discolouration
pramipexole		True	2.5168980000000003	Not found	False	[]		salivary gland disorder
pramipexole		True	8.58582	Not found	False	[]		salivary duct obstruction
pramipexole		True	4.292967	Not found	False	[]		hypogeusia
pramipexole		True	2.1786700000000003	Not found	False	[]		tongue spasm
pramipexole		True	3.7753	Not found	False	[]		anorectal discomfort
pramipexole		True	1.274719	Not found	False	[]		hypophagia
pramipexole		True	3.7753	Not found	False	[]		administration site pain
pramipexole		True	1.38201	Not found	False	[]		puncture site haemorrhage
pramipexole		True	4.134035	Not found	False	[]		application site discomfort
pramipexole		True	2.341799	Not found	False	[]		application site hypersensitivity
pramipexole		True	1.751362	Not found	False	[]		application site reaction
pramipexole		True	5.753857	Not found	False	[]		catheter site phlebitis
pramipexole		True	1.043145	Not found	False	[]		infusion site extravasation
pramipexole		True	1.38201	Not found	False	[]		infusion site necrosis
pramipexole		True	2.5168980000000003	Not found	False	[]		infusion site reaction
pramipexole		True	3.7753	Not found	False	[]		infusion site urticaria
pramipexole		True	2.7560710000000004	Not found	False	[]		injection site abscess
pramipexole		True	9.000053	Not found	False	[]		injection site anaesthesia
pramipexole		True	8.58582	Not found	False	[]		injection site dryness
pramipexole		True	1.322021	Not found	False	[]		injection site extravasation
pramipexole		True	1.043145	Not found	False	[]		injection site infection
pramipexole		True	1.38201	Not found	False	[]		injection site injury
pramipexole		True	8.58582	Not found	False	[]		injection site laceration
pramipexole		True	1.591841	Not found	False	[]		injection site necrosis
pramipexole		True	1.219349	Not found	False	[]		injection site nodule
pramipexole		True	6.021254	Not found	False	[]		injection site papule
pramipexole		True	2.1786700000000003	Not found	False	[]		malabsorption from injection site
pramipexole		True	2.076012	Not found	False	[]		hyperthermia malignant
pramipexole		True	4.237941	Not found	False	[]		neuroleptic malignant syndrome
pramipexole		True	1.434862	Not found	False	[]		hyperpyrexia
pramipexole		True	1.38201	Not found	False	[]		post procedural fever
pramipexole		True	3.073074	Not found	False	[]		drowning
pramipexole		True	1.974652	Not found	False	[]		autonomic nervous system imbalance
pramipexole		True	1.6797540000000002	Not found	False	[]		listless
pramipexole		True	1.103281	Not found	False	[]		gait inability
pramipexole		True	1.183733	Not found	False	[]		loss of control of legs
pramipexole		True	1.274719	Not found	False	[]		concomitant disease aggravated
pramipexole		True	1.7829123	Not found	False	[]		condition aggravated
pramipexole		True	1.675707	Not found	False	[]		disease progression
pramipexole		True	5.753857	Not found	False	[]		dyshidrotic eczema
pramipexole		True	2.209789	Not found	False	[]		energy increased
pramipexole		True	2.817034	Not found	False	[]		general symptom
pramipexole		True	3.408481	Not found	False	[]		induration
pramipexole		True	2.1786700000000003	Not found	False	[]		local reaction
pramipexole		True	1.162065	Not found	False	[]		mobility decreased
pramipexole		True	1.709497	Not found	False	[]		multi-organ disorder
pramipexole		True	1.38201	Not found	False	[]		premature ageing
pramipexole		True	3.7753	Not found	False	[]		symptom masked
pramipexole		True	3.7753	Not found	False	[]		soft tissue inflammation
pramipexole		True	9.000053	Not found	False	[]		mucosal discolouration
pramipexole		True	1.440551	Not found	False	[]		mucosal ulceration
pramipexole		True	1.38201	Not found	False	[]		allergic oedema
pramipexole		True	3.7753	Not found	False	[]		post procedural discomfort
pramipexole		True	1.0489929999999998	Not found	False	[]		tenderness
pramipexole		True	2.1786700000000003	Not found	False	[]		tobacco withdrawal symptoms
pramipexole		True	2.1082460000000003	Not found	False	[]		fibrosis
pramipexole		True	9.000053	Not found	False	[]		cyst rupture
pramipexole		True	4.134035	Not found	False	[]		nodule
pramipexole		True	2.1786700000000003	Not found	False	[]		wound necrosis
pramipexole		True	2.5168980000000003	Not found	False	[]		hypertrophy
pramipexole		True	1.38201	Not found	False	[]		metaplasia
pramipexole		True	2.1786700000000003	Not found	False	[]		injection site pain
pramipexole		True	1.225471	Not found	False	[]		feeling of body temperature change
pramipexole		True	4.134035	Not found	False	[]		dilatation intrahepatic duct acquired
pramipexole		True	3.7753	Not found	False	[]		gallbladder cholesterolosis
pramipexole		True	2.341799	Not found	False	[]		gallbladder injury
pramipexole		True	3.7753	Not found	False	[]		biliary cirrhosis
pramipexole		True	3.7753	Not found	False	[]		hepatitis e
pramipexole		True	2.1786700000000003	Not found	False	[]		acute graft versus host disease in liver
pramipexole		True	1.38201	Not found	False	[]		alcoholic liver disease
pramipexole		True	3.581796	Not found	False	[]		chronic hepatitis
pramipexole		True	3.163403	Not found	False	[]		hepatitis chronic active
pramipexole		True	3.7753	Not found	False	[]		allergic respiratory symptom
pramipexole		True	1.0023	Not found	False	[]		dermatitis allergic
pramipexole		True	3.271396	Not found	False	[]		erythema nodosum
pramipexole		True	8.58582	Not found	False	[]		pruritus allergic
pramipexole		True	1.13857	Not found	False	[]		serum sickness
pramipexole		True	1.240014	Not found	False	[]		food allergy
pramipexole		True	2.1786700000000003	Not found	False	[]		reaction to azo-dyes
pramipexole		True	8.58582	Not found	False	[]		reaction to food additive
pramipexole		True	8.58582	Not found	False	[]		reaction to preservatives
pramipexole		True	1.081725	Not found	False	[]		seasonal allergy
pramipexole		True	1.669544	Not found	False	[]		guillain-barre syndrome
pramipexole		True	1.38201	Not found	False	[]		rheumatoid lung
pramipexole		True	2.055422	Not found	False	[]		rheumatoid nodule
pramipexole		True	5.753857	Not found	False	[]		chronic inflammatory demyelinating polyradiculoneuropathy
pramipexole		True	3.7753	Not found	False	[]		acute graft versus host disease in skin
pramipexole		True	2.1786700000000003	Not found	False	[]		lung transplant rejection
pramipexole		True	3.408481	Not found	False	[]		temporal arteritis
pramipexole		True	1.709497	Not found	False	[]		vasculitic rash
pramipexole		True	1.0495419999999998	Not found	False	[]		bacterial disease carrier
pramipexole		True	2.1786700000000003	Not found	False	[]		post polio syndrome
pramipexole		True	18.7753	Not found	False	[]		bronchitis bacterial
pramipexole		True	8.58582	Not found	False	[]		cellulitis gangrenous
pramipexole		True	3.7753	Not found	False	[]		clostridial sepsis
pramipexole		True	8.58582	Not found	False	[]		enterobacter sepsis
pramipexole		True	3.7753	Not found	False	[]		listeriosis
pramipexole		True	1.634995	Not found	False	[]		pseudomonas infection
pramipexole		True	1.300314	Not found	False	[]		pneumonia staphylococcal
pramipexole		True	3.163403	Not found	False	[]		pneumonia pneumococcal
pramipexole		True	1.440551	Not found	False	[]		pneumonia streptococcal
pramipexole		True	8.58582	Not found	False	[]		streptococcal abscess
pramipexole		True	8.58582	Not found	False	[]		pneumonia chlamydial
pramipexole		True	1.38201	Not found	False	[]		candida sepsis
pramipexole		True	1.440551	Not found	False	[]		candiduria
pramipexole		True	5.269775	Not found	False	[]		skin candida
pramipexole		True	3.7753	Not found	False	[]		coccidioidomycosis
pramipexole		True	8.58582	Not found	False	[]		oropharyngitis fungal
pramipexole		True	2.50524	Not found	False	[]		tinea pedis
pramipexole		True	9.183568	Not found	False	[]		tinea versicolour
pramipexole		True	2.1786700000000003	Not found	False	[]		bursitis infective
pramipexole		True	3.7753	Not found	False	[]		cavernous sinus thrombosis
pramipexole		True	3.7753	Not found	False	[]		abscess rupture
pramipexole		True	1.440551	Not found	False	[]		empyema
pramipexole		True	3.163403	Not found	False	[]		groin abscess
pramipexole		True	2.1786700000000003	Not found	False	[]		infection susceptibility increased
pramipexole		True	1.705211	Not found	False	[]		post procedural infection
pramipexole		True	8.58582	Not found	False	[]		sexually transmitted disease
pramipexole		True	2.076012	Not found	False	[]		superinfection
pramipexole		True	1.006884	Not found	False	[]		lower respiratory tract infection
pramipexole		True	2.1786700000000003	Not found	False	[]		infective tenosynovitis
pramipexole		True	2.1786700000000003	Not found	False	[]		muscle abscess
pramipexole		True	2.1786700000000003	Not found	False	[]		fungaemia
pramipexole		True	8.58582	Not found	False	[]		septic encephalopathy
pramipexole		True	2.1786700000000003	Not found	False	[]		wound sepsis
pramipexole		True	1.38201	Not found	False	[]		carbuncle
pramipexole		True	8.58582	Not found	False	[]		dermo-hypodermitis
pramipexole		True	2.1786700000000003	Not found	False	[]		eczema infected
pramipexole		True	5.753857	Not found	False	[]		skin bacterial infection
pramipexole		True	1.38201	Not found	False	[]		soft tissue infection
pramipexole		True	4.292967	Not found	False	[]		tracheitis
pramipexole		True	1.2003659999999998	Not found	False	[]		kidney infection
pramipexole		True	2.1786700000000003	Not found	False	[]		herpes zoster disseminated
pramipexole		True	7.329258	Not found	False	[]		respiratory syncytial virus bronchiolitis
pramipexole		True	1.3676279999999998	Not found	False	[]		pneumonia viral
pramipexole		True	2.5168980000000003	Not found	False	[]		bone fragmentation
pramipexole		True	2.379867	Not found	False	[]		fracture
pramipexole		True	2.077547	Not found	False	[]		fracture nonunion
pramipexole		True	6.55741	Not found	False	[]		osteoporotic fracture
pramipexole		True	8.58582	Not found	False	[]		joint hyperextension
pramipexole		True	1.272551	Not found	False	[]		meniscus injury
pramipexole		True	3.1882010000000003	Not found	False	[]		femoral neck fracture
pramipexole		True	5.753857	Not found	False	[]		fractured ischium
pramipexole		True	1.114827	Not found	False	[]		spinal compression fracture
pramipexole		True	1.667259	Not found	False	[]		ulna fracture
pramipexole		True	2.055422	Not found	False	[]		brain contusion
pramipexole		True	3.7753	Not found	False	[]		near drowning
pramipexole		True	2.168575	Not found	False	[]		muscle rupture
pramipexole		True	1.402018	Not found	False	[]		muscle strain
pramipexole		True	5.087591	Not found	False	[]		post-traumatic neck syndrome
pramipexole		True	1.214231	Not found	False	[]		nerve compression
pramipexole		True	4.292967	Not found	False	[]		arthropod sting
pramipexole		True	1.0023	Not found	False	[]		asphyxia
pramipexole		True	1.139417	Not found	False	[]		skin abrasion
pramipexole		True	1.6205900000000002	Not found	False	[]		skeletal injury
pramipexole		True	3.7753	Not found	False	[]		traumatic shock
pramipexole		True	5.357846	Not found	False	[]		wound complication
pramipexole		True	3.7753	Not found	False	[]		ulnar nerve injury
pramipexole		True	28.84534	Not found	False	[]		penis injury
pramipexole		True	3.320015	Not found	False	[]		subcutaneous haematoma
pramipexole		True	5.753857	Not found	False	[]		frostbite
pramipexole		True	14.087187	Not found	False	[]		heat illness
pramipexole		True	2.1786700000000003	Not found	False	[]		deep vein thrombosis postoperative
pramipexole		True	3.7753	Not found	False	[]		vascular access complication
pramipexole		True	8.58582	Not found	False	[]		periprosthetic fracture
pramipexole		True	3.7753	Not found	False	[]		confusion postoperative
pramipexole		True	8.58582	Not found	False	[]		graft thrombosis
pramipexole		True	5.753857	Not found	False	[]		peritoneal dialysis complication
pramipexole		True	2.1786700000000003	Not found	False	[]		procedural site reaction
pramipexole		True	8.58582	Not found	False	[]		tracheostomy malfunction
pramipexole		True	2.1786700000000003	Not found	False	[]		bladder perforation
pramipexole		True	2.1786700000000003	Not found	False	[]		therapeutic product cross-reactivity
pramipexole		True	2.1786700000000003	Not found	False	[]		milk-alkali syndrome
pramipexole		True	7.273932	Not found	False	[]		bulimia nervosa
pramipexole		True	1.720673	Not found	False	[]		eating disorder
pramipexole		True	2.671019	Not found	False	[]		food craving
pramipexole		True	3.921952	Not found	False	[]		sleep-related eating disorder
pramipexole		True	1.854584	Not found	False	[]		abnormal weight gain
pramipexole		True	1.365093	Not found	False	[]		feeding disorder
pramipexole		True	5.753857	Not found	False	[]		marasmus
pramipexole		True	1.38201	Not found	False	[]		pica
pramipexole		True	4.387713	Not found	False	[]		chondrocalcinosis pyrophosphate
pramipexole		True	9.000053	Not found	False	[]		magnesium deficiency
pramipexole		True	3.7753	Not found	False	[]		fluid imbalance
pramipexole		True	1.38201	Not found	False	[]		facial wasting
pramipexole		True	8.58582	Not found	False	[]		lipid metabolism disorder
pramipexole		True	18.7753	Not found	False	[]		hypercreatinaemia
pramipexole		True	1.131077	Not found	False	[]		cardiometabolic syndrome
pramipexole		True	8.58582	Not found	False	[]		hyperhomocysteinaemia
pramipexole		True	1.38201	Not found	False	[]		uraemic encephalopathy
pramipexole		True	1.3676279999999998	Not found	False	[]		bone cyst
pramipexole		True	8.58582	Not found	False	[]		bone development abnormal
pramipexole		True	3.7753	Not found	False	[]		bone infarction
pramipexole		True	8.58582	Not found	False	[]		jaw cyst
pramipexole		True	5.483704	Not found	False	[]		osteosclerosis
pramipexole		True	2.666742	Not found	False	[]		bone sequestrum
pramipexole		True	1.299931	Not found	False	[]		spinal disorder
pramipexole		True	8.58582	Not found	False	[]		seronegative arthritis
pramipexole		True	3.163403	Not found	False	[]		hypermobility syndrome
pramipexole		True	1.941077	Not found	False	[]		joint contracture
pramipexole		True	1.358416	Not found	False	[]		spinal osteoarthritis
pramipexole		True	1.5314869999999998	Not found	False	[]		psoriatic arthropathy
pramipexole		True	1.3498	Not found	False	[]		muscle atrophy
pramipexole		True	8.58582	Not found	False	[]		muscle mass
pramipexole		True	2.5168980000000003	Not found	False	[]		muscle swelling
pramipexole		True	3.7753	Not found	False	[]		myosclerosis
pramipexole		True	8.540646	Not found	False	[]		periodic limb movement disorder
pramipexole		True	1.001472	Not found	False	[]		cataplexy
pramipexole		True	2.168575	Not found	False	[]		cogwheel rigidity
pramipexole		True	2.985326	Not found	False	[]		torticollis
pramipexole		True	5.753857	Not found	False	[]		pelvic floor muscle weakness
pramipexole		True	1.591841	Not found	False	[]		compartment syndrome
pramipexole		True	2.127054	Not found	False	[]		foot deformity
pramipexole		True	1.5067340000000002	Not found	False	[]		knee deformity
pramipexole		True	3.7753	Not found	False	[]		musculoskeletal deformity
pramipexole		True	2.076012	Not found	False	[]		intervertebral disc displacement
pramipexole		True	1.941077	Not found	False	[]		intervertebral disc space narrowing
pramipexole		True	9.000053	Not found	False	[]		lordosis
pramipexole		True	1.38201	Not found	False	[]		neck deformity
pramipexole		True	2.862037	Not found	False	[]		spinal deformity
pramipexole		True	1.225831	Not found	False	[]		spondylolisthesis
pramipexole		True	3.7753	Not found	False	[]		dupuytren's contracture
pramipexole		True	3.066204	Not found	False	[]		limb discomfort
pramipexole		True	4.452373	Not found	False	[]		extremity contracture
pramipexole		True	2.077547	Not found	False	[]		muscle contracture
pramipexole		True	9.241326	Not found	False	[]		posture abnormal
pramipexole		True	1.440551	Not found	False	[]		soft tissue disorder
pramipexole		True	2.5168980000000003	Not found	False	[]		soft tissue necrosis
pramipexole		True	8.58582	Not found	False	[]		metastases to neck
pramipexole		True	3.634478	Not found	False	[]		metastases to spine
pramipexole		True	1.6205900000000002	Not found	False	[]		costochondritis
pramipexole		True	2.5168980000000003	Not found	False	[]		vertebral osteophyte
pramipexole		True	1.38201	Not found	False	[]		musculoskeletal chest pain
pramipexole		True	2.1786700000000003	Not found	False	[]		breast cancer stage iii
pramipexole		True	3.7753	Not found	False	[]		inflammatory carcinoma of the breast
pramipexole		True	1.38201	Not found	False	[]		keratoacanthoma
pramipexole		True	8.58582	Not found	False	[]		tumour invasion
pramipexole		True	28.84534	Not found	False	[]		meningioma benign
pramipexole		True	2.1786700000000003	Not found	False	[]		perineurial cyst
pramipexole		True	8.58582	Not found	False	[]		bladder cyst
pramipexole		True	1.38201	Not found	False	[]		urinary bladder polyp
pramipexole		True	1.5067340000000002	Not found	False	[]		bladder neoplasm
pramipexole		True	18.7753	Not found	False	[]		cervical cyst
pramipexole		True	1.38201	Not found	False	[]		endometrial cancer stage i
pramipexole		True	8.58582	Not found	False	[]		prostate cancer recurrent
pramipexole		True	2.055422	Not found	False	[]		sinus polyp
pramipexole		True	3.7753	Not found	False	[]		benign lung neoplasm
pramipexole		True	8.58582	Not found	False	[]		mediastinum neoplasm
pramipexole		True	2.055422	Not found	False	[]		lung carcinoma cell type unspecified stage iv
pramipexole		True	5.753857	Not found	False	[]		malignant melanoma in situ
pramipexole		True	18.7753	Not found	False	[]		bowen's disease
pramipexole		True	1.225471	Not found	False	[]		renal cell carcinoma
pramipexole		True	3.163403	Not found	False	[]		gliosis
pramipexole		True	1.643894	Not found	False	[]		intracranial aneurysm
pramipexole		True	1.38201	Not found	False	[]		basal ganglia haemorrhage
pramipexole		True	3.7753	Not found	False	[]		basal ganglia infarction
pramipexole		True	3.595721	Not found	False	[]		brain stem stroke
pramipexole		True	1.183733	Not found	False	[]		lacunar infarction
pramipexole		True	3.7753	Not found	False	[]		meningorrhagia
pramipexole		True	3.163403	Not found	False	[]		thalamus haemorrhage
pramipexole		True	1.38201	Not found	False	[]		vertebral artery occlusion
pramipexole		True	2.1786700000000003	Not found	False	[]		carotid arteriosclerosis
pramipexole		True	2.290286	Not found	False	[]		carotid artery disease
pramipexole		True	2.1786700000000003	Not found	False	[]		vascular encephalopathy
pramipexole		True	1.0845	Not found	False	[]		transient ischaemic attack
pramipexole		True	1.38201	Not found	False	[]		facial nerve disorder
pramipexole		True	1.6805809999999997	Not found	False	[]		facial paresis
pramipexole		True	2.612755	Not found	False	[]		facial spasm
pramipexole		True	3.163403	Not found	False	[]		hyposmia
pramipexole		True	2.150399	Not found	False	[]		demyelination
pramipexole		True	3.271396	Not found	False	[]		migraine with aura
pramipexole		True	5.483704	Not found	False	[]		dementia with lewy bodies
pramipexole		True	1.225471	Not found	False	[]		vascular dementia
pramipexole		True	2.1786700000000003	Not found	False	[]		retrograde amnesia
pramipexole		True	4.672834	Not found	False	[]		judgement impaired
pramipexole		True	8.58582	Not found	False	[]		athetosis
pramipexole		True	1.38201	Not found	False	[]		ballismus
pramipexole		True	3.465749	Not found	False	[]		bradykinesia
pramipexole		True	8.58582	Not found	False	[]		micrographia
pramipexole		True	2.24352	Not found	False	[]		movement disorder
pramipexole		True	2.819887	Not found	False	[]		psychomotor hyperactivity
pramipexole		True	8.58582	Not found	False	[]		respiratory dyskinesia
pramipexole		True	20.246715	Found	False	[]	punding	stereotypy
pramipexole		True	1.504158	Not found	False	[]		tardive dyskinesia
pramipexole		True	2.611755	Not found	False	[]		dystonia
pramipexole		True	2.5168980000000003	Not found	False	[]		oromandibular dystonia
pramipexole		True	15.597017	Not found	False	[]		pleurothotonus
pramipexole		True	18.7753	Not found	False	[]		spasmodic dysphonia
pramipexole		True	9.000053	Not found	False	[]		diaphragmatic paralysis
pramipexole		True	7.727887	Not found	False	[]		postictal paralysis
pramipexole		True	17.832701	Not found	False	[]		dopamine dysregulation syndrome
pramipexole		True	3.411654	Not found	False	[]		freezing phenomenon
pramipexole		True	3.969183	Not found	False	[]		reduced facial expression
pramipexole		True	21.64164	Not found	False	[]		on and off phenomenon
pramipexole		True	9.183568	Not found	False	[]		parkinsonian crisis
pramipexole		True	1.797316	Not found	False	[]		essential tremor
pramipexole		True	2.1786700000000003	Not found	False	[]		poor sucking reflex
pramipexole		True	2.076012	Not found	False	[]		reflexes abnormal
pramipexole		True	6.021254	Not found	False	[]		amimia
pramipexole		True	1.043145	Not found	False	[]		apraxia
pramipexole		True	2.055422	Not found	False	[]		dyslexia
pramipexole		True	3.298131	Not found	False	[]		sopor
pramipexole		True	1.187586	Not found	False	[]		central nervous system lesion
pramipexole		True	8.58582	Not found	False	[]		central nervous system necrosis
pramipexole		True	2.473249	Not found	False	[]		motor dysfunction
pramipexole		True	1.5067340000000002	Not found	False	[]		multiple system atrophy
pramipexole		True	2.341799	Not found	False	[]		neurodegenerative disorder
pramipexole		True	1.38201	Not found	False	[]		agitated depression
pramipexole		True	2.1786700000000003	Not found	False	[]		apnoeic attack
pramipexole		True	1.310587	Not found	False	[]		drooling
pramipexole		True	4.452373	Not found	False	[]		grimacing
pramipexole		True	3.320015	Not found	False	[]		neurological decompensation
pramipexole		True	1.220469	Not found	False	[]		neurological symptom
pramipexole		True	4.408783000000001	Not found	False	[]		personality change
pramipexole		True	1.64095	Not found	False	[]		restlessness
pramipexole		True	1.165242	Not found	False	[]		thinking abnormal
pramipexole		True	2.852598	Not found	False	[]		tic
pramipexole		True	2.266618	Not found	False	[]		dysaesthesia
pramipexole		True	1.0507449999999998	Not found	False	[]		palmar-plantar erythrodysaesthesia syndrome
pramipexole		True	7.329258	Not found	False	[]		echolalia
pramipexole		True	1.986875	Not found	False	[]		logorrhoea
pramipexole		True	3.7753	Not found	False	[]		bladder sphincter atony
pramipexole		True	8.58582	Not found	False	[]		hypotonic urinary bladder
pramipexole		True	3.7753	Not found	False	[]		pyramidal tract syndrome
pramipexole		True	3.7753	Not found	False	[]		upper motor neurone lesion
pramipexole		True	9.000053	Not found	False	[]		drop attacks
pramipexole		True	4.134035	Not found	False	[]		sensorimotor disorder
pramipexole		True	4.134035	Not found	False	[]		neuromuscular blockade
pramipexole		True	1.505503	Not found	False	[]		polyneuropathy
pramipexole		True	4.997881	Not found	False	[]		demyelinating polyneuropathy
pramipexole		True	2.5168980000000003	Not found	False	[]		cubital tunnel syndrome
pramipexole		True	3.7753	Not found	False	[]		mononeuropathy
pramipexole		True	2.552512	Not found	False	[]		peroneal nerve palsy
pramipexole		True	9.000053	Not found	False	[]		peripheral motor neuropathy
pramipexole		True	14.087187	Not found	False	[]		thoracic outlet syndrome
pramipexole		True	6.021254	Not found	False	[]		dreamy state
pramipexole		True	3.163403	Not found	False	[]		deja vu
pramipexole		True	1.38201	Not found	False	[]		simple partial seizures
pramipexole		True	1.709497	Not found	False	[]		atonic seizures
pramipexole		True	1.272551	Not found	False	[]		abnormal sleep-related event
pramipexole		True	1.131077	Not found	False	[]		sleep terror
pramipexole		True	28.84534	Not found	False	[]		delayed sleep phase
pramipexole		True	3.7753	Not found	False	[]		irregular sleep phase
pramipexole		True	1.003587	Not found	False	[]		hypersomnia
pramipexole		True	1.319289	Not found	False	[]		poor quality sleep
pramipexole		True	6.8081830000000005	Not found	False	[]		rapid eye movements sleep abnormal
pramipexole		True	1.705211	Not found	False	[]		lumbar radiculopathy
pramipexole		True	5.483704	Not found	False	[]		myelopathy
pramipexole		True	8.58582	Not found	False	[]		radiculitis brachial
pramipexole		True	1.709497	Not found	False	[]		cerebellar atrophy
pramipexole		True	1.257769	Not found	False	[]		cerebral atrophy
pramipexole		True	8.58582	Not found	False	[]		subdural hygroma
pramipexole		True	6.736306	Not found	False	[]		terminal insomnia
pramipexole		True	2.055422	Not found	False	[]		anembryonic gestation
pramipexole		True	1.13857	Not found	False	[]		abortion
pramipexole		True	3.7753	Not found	False	[]		haemorrhage in pregnancy
pramipexole		True	2.266818	Not found	False	[]		oligohydramnios
pramipexole		True	1.131077	Not found	False	[]		adjustment disorder
pramipexole		True	8.58582	Not found	False	[]		adjustment disorder with anxiety
pramipexole		True	2.055422	Not found	False	[]		grief reaction
pramipexole		True	2.666742	Not found	False	[]		neurosis
pramipexole		True	2.6198439	Not found	False	[]		stress
pramipexole		True	3.130293	Not found	False	[]		fear
pramipexole		True	19.134035	Not found	False	[]		phobia of driving
pramipexole		True	1.13857	Not found	False	[]		social anxiety disorder
pramipexole		True	2.5168980000000003	Not found	False	[]		acute stress disorder
pramipexole		True	2.1786700000000003	Not found	False	[]		change in sustained attention
pramipexole		True	4.098744	Not found	False	[]		daydreaming
pramipexole		True	6.55741	Not found	False	[]		pressure of speech
pramipexole		True	2.1786700000000003	Not found	False	[]		pseudodementia
pramipexole		True	1.272551	Not found	False	[]		depression suicidal
pramipexole		True	1.474992	Not found	False	[]		major depression
pramipexole		True	1.748747	Not found	False	[]		anhedonia
pramipexole		True	2.201369	Not found	False	[]		decreased interest
pramipexole		True	1.104882	Not found	False	[]		depressed mood
pramipexole		True	2.077547	Not found	False	[]		depressive symptom
pramipexole		True	4.448961	Not found	False	[]		feeling guilty
pramipexole		True	2.897015	Not found	False	[]		feelings of worthlessness
pramipexole		True	2.5168980000000003	Not found	False	[]		dissociative identity disorder
pramipexole		True	3.595721	Not found	False	[]		delusion of grandeur
pramipexole		True	5.269775	Not found	False	[]		delusion of replacement
pramipexole		True	25.057306	Not found	False	[]		jealous delusion
pramipexole		True	1.433964	Not found	False	[]		persecutory delusion
pramipexole		True	1.38201	Not found	False	[]		delusional perception
pramipexole		True	2.5168980000000003	Not found	False	[]		hallucination, olfactory
pramipexole		True	5.087591	Not found	False	[]		hallucination, tactile
pramipexole		True	2.046403	Not found	False	[]		hallucinations, mixed
pramipexole		True	8.58582	Not found	False	[]		somatic hallucination
pramipexole		True	3.595721	Not found	False	[]		illogical thinking
pramipexole		True	2.862037	Not found	False	[]		morbid thoughts
pramipexole		True	58.91993	Not found	False	[]		compulsive hoarding
pramipexole		True	12.793336	Not found	False	[]		dermatillomania
pramipexole		True	7.695589	Not found	False	[]		impulsive behaviour
pramipexole		True	2.1786700000000003	Not found	False	[]		intermittent explosive disorder
pramipexole		True	24.163403	Not found	False	[]		kleptomania
pramipexole		True	2.5168980000000003	Not found	False	[]		poriomania
pramipexole		True	4.732935	Not found	False	[]		bipolar i disorder
pramipexole		True	1.473649	Not found	False	[]		bipolar disorder
pramipexole		True	8.58582	Not found	False	[]		cyclothymic disorder
pramipexole		True	7.829713	Not found	False	[]		hypomania
pramipexole		True	1.452373	Not found	False	[]		inappropriate affect
pramipexole		True	1.382209	Not found	False	[]		emotional disorder
pramipexole		True	4.006187	Not found	False	[]		moaning
pramipexole		True	1.2262780000000002	Not found	False	[]		mood altered
pramipexole		True	39.209497	Not found	False	[]		mood disorder due to a general medical condition
pramipexole		True	1.709497	Not found	False	[]		antisocial behaviour
pramipexole		True	18.7753	Not found	False	[]		attention-seeking behaviour
pramipexole		True	8.58582	Not found	False	[]		aversion
pramipexole		True	6.021912	Not found	False	[]		disinhibition
pramipexole		True	2.150399	Not found	False	[]		disturbance in social behaviour
pramipexole		True	5.269775	Not found	False	[]		grandiosity
pramipexole		True	1.452373	Not found	False	[]		impatience
pramipexole		True	1.08859	Not found	False	[]		social avoidant behaviour
pramipexole		True	2.5168980000000003	Not found	False	[]		stubbornness
pramipexole		True	3.517063	Not found	False	[]		suspiciousness
pramipexole		True	5.410741	Not found	False	[]		self esteem decreased
pramipexole		True	27.858553	Not found	False	[]		obsessive-compulsive personality disorder
pramipexole		True	3.163403	Not found	False	[]		regressive behaviour
pramipexole		True	1.322021	Not found	False	[]		impaired self-care
pramipexole		True	2.1786700000000003	Not found	False	[]		neglect of personal appearance
pramipexole		True	5.753857	Not found	False	[]		psychiatric decompensation
pramipexole		True	1.398008	Not found	False	[]		psychiatric symptom
pramipexole		True	2.66947	Not found	False	[]		alcohol abuse
pramipexole		True	1.6632900000000002	Not found	False	[]		alcoholism
pramipexole		True	2.496313	Not found	False	[]		dependence
pramipexole		True	1.359312	Not found	False	[]		tobacco abuse
pramipexole		True	3.843602	Not found	False	[]		delusional disorder, persecutory type
pramipexole		True	8.58582	Not found	False	[]		delusional disorder, somatic type
pramipexole		True	7.861118999999999	Not found	False	[]		acute psychosis
pramipexole		True	1.365093	Not found	False	[]		psychotic behaviour
pramipexole		True	14.354584	Not found	False	[]		female orgasmic disorder
pramipexole		True	2.666742	Not found	False	[]		orgasm abnormal
pramipexole		True	3.163403	Not found	False	[]		exhibitionism
pramipexole		True	36.015442	Not found	False	[]		paraphilia
pramipexole		True	19.134035	Not found	False	[]		voyeurism
pramipexole		True	38.88201	Not found	False	[]		psychosexual disorder
pramipexole		True	1.992797	Not found	False	[]		erection increased
pramipexole		True	22.643311	Not found	False	[]		excessive masturbation
pramipexole		True	9.367628	Not found	False	[]		excessive sexual fantasies
pramipexole		True	4.134035	Not found	False	[]		factitious disorder
pramipexole		True	1.225471	Not found	False	[]		somatic symptom disorder
pramipexole		True	1.3314825	Not found	False	[]		suicide attempt
pramipexole		True	8.58582	Not found	False	[]		bladder diverticulum
pramipexole		True	3.7753	Not found	False	[]		bladder neck obstruction
pramipexole		True	1.591841	Not found	False	[]		cystitis interstitial
pramipexole		True	8.58582	Not found	False	[]		urogenital disorder
pramipexole		True	3.7753	Not found	False	[]		urinary tract inflammation
pramipexole		True	2.1786700000000003	Not found	False	[]		glomerulonephritis proliferative
pramipexole		True	1.25855	Not found	False	[]		nephrotic syndrome
pramipexole		True	1.669544	Not found	False	[]		nephritis
pramipexole		True	4.134035	Not found	False	[]		glomerulosclerosis
pramipexole		True	1.5552359999999998	Not found	False	[]		renal tubular disorder
pramipexole		True	2.50524	Not found	False	[]		renal mass
pramipexole		True	1.340424	Not found	False	[]		acute kidney injury
pramipexole		True	1.38201	Not found	False	[]		renal arteriosclerosis
pramipexole		True	3.7753	Not found	False	[]		renal embolism
pramipexole		True	2.1786700000000003	Not found	False	[]		ureteral disorder
pramipexole		True	3.163403	Not found	False	[]		ureteric dilatation
pramipexole		True	2.341799	Not found	False	[]		ureterolithiasis
pramipexole		True	1.440551	Not found	False	[]		breast hyperplasia
pramipexole		True	3.7753	Not found	False	[]		breast disorder female
pramipexole		True	2.1786700000000003	Not found	False	[]		breast necrosis
pramipexole		True	2.1786700000000003	Not found	False	[]		penile size reduced
pramipexole		True	9.000053	Not found	False	[]		penile swelling
pramipexole		True	1.38201	Not found	False	[]		penile ulceration
pramipexole		True	2.12906	Not found	False	[]		penis disorder
pramipexole		True	4.292967	Not found	False	[]		scrotal oedema
pramipexole		True	1.1635080000000002	Not found	False	[]		benign prostatic hyperplasia
pramipexole		True	8.58582	Not found	False	[]		prostatic calcification
pramipexole		True	1.43024	Not found	False	[]		prostatomegaly
pramipexole		True	29.183568	Not found	False	[]		genital rash
pramipexole		True	6.55741	Not found	False	[]		spontaneous penile erection
pramipexole		True	1.38201	Not found	False	[]		infertility female
pramipexole		True	1.709497	Not found	False	[]		testicular disorder
pramipexole		True	3.7753	Not found	False	[]		pelvic congestion
pramipexole		True	18.7753	Not found	False	[]		vaginal ulceration
pramipexole		True	1.38201	Not found	False	[]		vulvovaginal pain
pramipexole		True	1.0495419999999998	Not found	False	[]		bronchial disorder
pramipexole		True	1.225471	Not found	False	[]		bronchial obstruction
pramipexole		True	3.7753	Not found	False	[]		bronchostenosis
pramipexole		True	3.163403	Not found	False	[]		idiopathic pulmonary fibrosis
pramipexole		True	1.452965	Not found	False	[]		interstitial lung disease
pramipexole		True	1.199588	Not found	False	[]		lung infiltration
pramipexole		True	5.269775	Not found	False	[]		pulmonary calcification
pramipexole		True	1.2991009999999998	Not found	False	[]		pulmonary fibrosis
pramipexole		True	3.7753	Not found	False	[]		pulmonary necrosis
pramipexole		True	3.163403	Not found	False	[]		pleural disorder
pramipexole		True	4.277256	Not found	False	[]		pleural fibrosis
pramipexole		True	1.38201	Not found	False	[]		haemothorax
pramipexole		True	1.072538	Not found	False	[]		pulmonary hypertension
pramipexole		True	3.163403	Not found	False	[]		grunting
pramipexole		True	1.6805809999999997	Not found	False	[]		hypopnoea
pramipexole		True	1.158821	Not found	False	[]		hypoventilation
pramipexole		True	2.055422	Not found	False	[]		anoxia
pramipexole		True	3.408481	Not found	False	[]		lung hyperinflation
pramipexole		True	1.5067340000000002	Not found	False	[]		chronic respiratory failure
pramipexole		True	1.0495419999999998	Not found	False	[]		foreign body aspiration
pramipexole		True	3.7753	Not found	False	[]		paranasal sinus discomfort
pramipexole		True	5.269775	Not found	False	[]		upper respiratory tract inflammation
pramipexole		True	5.269775	Not found	False	[]		acquired diaphragmatic eventration
pramipexole		True	1.709497	Not found	False	[]		diaphragmatic disorder
pramipexole		True	1.38201	Not found	False	[]		reflux laryngitis
pramipexole		True	2.5168980000000003	Not found	False	[]		nasal septum perforation
pramipexole		True	3.7753	Not found	False	[]		nasal turbinate hypertrophy
pramipexole		True	1.38201	Not found	False	[]		tracheal stenosis
pramipexole		True	3.7753	Not found	False	[]		organising pneumonia
pramipexole		True	3.7753	Not found	False	[]		keratosis pilaris
pramipexole		True	8.58582	Not found	False	[]		keloid scar
pramipexole		True	1.440551	Not found	False	[]		skin wrinkling
pramipexole		True	4.134035	Not found	False	[]		precancerous skin lesion
pramipexole		True	3.7753	Not found	False	[]		excessive skin
pramipexole		True	1.452373	Not found	False	[]		skin fibrosis
pramipexole		True	1.770364	Not found	False	[]		skin induration
pramipexole		True	9.000053	Not found	False	[]		transient acantholytic dermatosis
pramipexole		True	8.58582	Not found	False	[]		intertrigo
pramipexole		True	8.58582	Not found	False	[]		perivascular dermatitis
pramipexole		True	1.38201	Not found	False	[]		nikolsky's sign
pramipexole		True	3.7753	Not found	False	[]		granuloma skin
pramipexole		True	1.38201	Not found	False	[]		lichenification
pramipexole		True	8.58582	Not found	False	[]		rash scarlatiniform
pramipexole		True	2.055422	Not found	False	[]		skin fissures
pramipexole		True	4.134035	Not found	False	[]		skin hypopigmentation
pramipexole		True	1.183733	Not found	False	[]		pigmentation disorder
pramipexole		True	3.163403	Not found	False	[]		hidradenitis
pramipexole		True	1.359312	Not found	False	[]		ingrowing nail
pramipexole		True	1.13857	Not found	False	[]		nail discolouration
pramipexole		True	1.797316	Not found	False	[]		onychoclasis
pramipexole		True	1.13857	Not found	False	[]		hair colour changes
pramipexole		True	2.1786700000000003	Not found	False	[]		ingrown hair
pramipexole		True	1.854584	Not found	False	[]		seborrhoea
pramipexole		True	8.58582	Not found	False	[]		dependent rubor
pramipexole		True	12.569606	Not found	False	[]		erythromelalgia
pramipexole		True	1.38201	Not found	False	[]		peripheral artery aneurysm
pramipexole		True	8.58582	Not found	False	[]		iliac artery occlusion
pramipexole		True	3.163403	Not found	False	[]		post thrombotic syndrome
pramipexole		True	1.245931	Not found	False	[]		aortic disorder
pramipexole		True	3.7753	Not found	False	[]		orthostatic hypertension
pramipexole		True	19.134035	Not found	False	[]		systolic hypertension
pramipexole		True	1.38201	Not found	False	[]		systolic dysfunction
pramipexole		True	2.1786700000000003	Not found	False	[]		oesophageal irritation
pramipexole		True	9.000053	Not found	False	[]		gastric mucosa erythema
pramipexole		True	1.440551	Not found	False	[]		lip injury
pramipexole		True	3.163403	Not found	False	[]		device related sepsis
pramipexole		True	1.709497	Not found	False	[]		injury associated with device
pramipexole		True	8.58582	Not found	False	[]		injection related reaction
pramipexole		True	3.073074	Not found	False	[]		parkinsonism hyperpyrexia syndrome
pramipexole		True	1.973516	Not found	False	[]		drug-induced liver injury
pramipexole		True	1.043145	Not found	False	[]		pubis fracture
pramipexole		True	3.408481	Not found	False	[]		substance-induced psychotic disorder
pramipexole		True	2.1786700000000003	Not found	False	[]		renal cyst haemorrhage
pramipexole		True	2.666742	Not found	False	[]		bladder dysfunction
pramipexole		True	3.7753	Not found	False	[]		band sensation
pramipexole		True	3.7753	Not found	False	[]		solar lentigo
pramipexole		True	2.1786700000000003	Not found	False	[]		decreased eye contact
pramipexole		True	2.1786700000000003	Not found	False	[]		decreased vibratory sense
pramipexole		True	8.58582	Not found	False	[]		vibratory sense increased
pramipexole		True	1.440551	Not found	False	[]		slow speech
pramipexole		True	1.245931	Not found	False	[]		exposed bone in jaw
pramipexole		True	1.761174	Not found	False	[]		osteonecrosis of jaw
pramipexole		True	1.797316	Not found	False	[]		vertebral foraminal stenosis
pramipexole		True	3.7753	Not found	False	[]		bone deformity
pramipexole		True	1.667259	Not found	False	[]		limb asymmetry
pramipexole		True	2.055422	Not found	False	[]		facial asymmetry
pramipexole		True	59.236306	Not found	False	[]		camptocormia
pramipexole		True	1.440551	Not found	False	[]		executive dysfunction
pramipexole		True	38.88201	Not found	False	[]		sexually inappropriate behaviour
pramipexole		True	1.709497	Not found	False	[]		psychological trauma
pramipexole		True	3.7753	Not found	False	[]		non-infectious endophthalmitis
pramipexole		True	1.2629979999999998	Not found	False	[]		injection site bruising
pramipexole		True	3.7753	Not found	False	[]		adenocarcinoma of colon
pramipexole		True	3.408481	Not found	False	[]		eye contusion
pramipexole		True	5.753857	Not found	False	[]		squamous cell carcinoma of lung
pramipexole		True	1.667259	Not found	False	[]		bone cancer
pramipexole		True	8.58582	Not found	False	[]		catheter site extravasation
pramipexole		True	18.7753	Not found	False	[]		autoimmune haemolytic anaemia
pramipexole		True	8.58582	Not found	False	[]		herpes simplex meningoencephalitis
pramipexole		True	18.7753	Not found	False	[]		herpes zoster meningoencephalitis
pramipexole		True	18.7753	Not found	False	[]		herpes zoster cutaneous disseminated
pramipexole		True	3.7753	Not found	False	[]		injection site hypoaesthesia
pramipexole		True	3.7753	Not found	False	[]		peripheral venous disease
iron polysaccharide		True	8.60756					bradycardia
iron polysaccharide		True	8.60756					ventricular tachycardia
iron polysaccharide		True	2.2054					haemoptysis
iron polysaccharide		True	3.80046					cardiac valve disease
iron polysaccharide		True	3.80046					mitral valve calcification
iron polysaccharide		True	1.40964					mitral valve incompetence
iron polysaccharide		True	2.2054					coronary artery disease
iron polysaccharide		True	4.337513					chest pain
iron polysaccharide		True	1.4806					oedema peripheral
iron polysaccharide		True	3.80046					cardiac failure
iron polysaccharide		True	1.40964					pulmonary oedema
iron polysaccharide		True	2.2054					cardiomegaly
iron polysaccharide		True	3.80046					hypoglycaemia
iron polysaccharide		True	8.60756					pancreatitis
iron polysaccharide		True	2.2054					gastroenteritis
iron polysaccharide		True	8.60756					abdominal distension
iron polysaccharide		True	1.749075					abdominal pain
iron polysaccharide		True	1.4806					pyrexia
iron polysaccharide		True	8.60756					death
iron polysaccharide		True	8.60756					gait disturbance
iron polysaccharide		True	3.80046					crepitations
iron polysaccharide		True	2.2054					disease progression
iron polysaccharide		True	3.80046					general physical health deterioration
iron polysaccharide		True	3.80046					oedema
iron polysaccharide		True	8.60756					mass
iron polysaccharide		True	8.60756					cholelithiasis
iron polysaccharide		True	3.80046					immunosuppression
iron polysaccharide		True	8.60756					meningitis aseptic
iron polysaccharide		True	1.40964					infection
iron polysaccharide		True	1.0903079999999998					pneumonia
iron polysaccharide		True	3.80046					sinusitis
iron polysaccharide		True	8.60756					hip fracture
iron polysaccharide		True	8.60756					graft loss
iron polysaccharide		True	8.60756					obesity
iron polysaccharide		True	8.60756					hyperkalaemia
iron polysaccharide		True	1.749075					dehydration
iron polysaccharide		True	8.60756					fluid retention
iron polysaccharide		True	2.2054					arthritis
iron polysaccharide		True	2.2054					myalgia
iron polysaccharide		True	3.80046					somnolence
iron polysaccharide		True	8.60756					unresponsive to stimuli
iron polysaccharide		True	2.094417					anxiety
iron polysaccharide		True	8.60756					focal segmental glomerulosclerosis
iron polysaccharide		True	2.094417					renal failure
iron polysaccharide		True	1.40964					chronic kidney disease
iron polysaccharide		True	8.60756					renal atrophy
iron polysaccharide		True	2.2054					atelectasis
iron polysaccharide		True	8.60756					respiratory distress
iron polysaccharide		True	3.80046					productive cough
iron polysaccharide		True	8.60756					rales
iron polysaccharide		True	3.80046					rhonchi
iron polysaccharide		True	8.60756					sneezing
iron polysaccharide		True	8.60756					skin lesion
iron polysaccharide		True	2.124666					hypotension
iron polysaccharide		True	8.60756					peripheral vascular disorder
diflucortolone		True	1.189051					pancytopenia
diflucortolone		True	3.795297					disseminated intravascular coagulation
diflucortolone		True	18.77739					thrombotic microangiopathy
diflucortolone		True	3.412815					purpura
diflucortolone		True	1.712735					haemophagocytic lymphohistiocytosis
diflucortolone		True	9.00261					haemolytic anaemia
diflucortolone		True	2.520032					haemolysis
diflucortolone		True	1.443826					hyperbilirubinaemia
diflucortolone		True	1.3843					acute myeloid leukaemia
diflucortolone		True	1.525819					thrombocytopenia
diflucortolone		True	8.58763					thrombotic thrombocytopenic purpura
diflucortolone		True	6.144593					lymphadenopathy
diflucortolone		True	5.756659					drug reaction with eosinophilia and systemic symptoms
diflucortolone		True	2.058614					eosinophilia
diflucortolone		True	1.3843					leukocytosis
diflucortolone		True	1.7825860000000002					febrile neutropenia
diflucortolone		True	2.083637					neutropenia
diflucortolone		True	1.457057					bradycardia
diflucortolone		True	1.3843					sinus tachycardia
diflucortolone		True	2.18089					orthopnoea
diflucortolone		True	3.77739					aortic valve incompetence
diflucortolone		True	8.58763					arteriosclerosis coronary artery
diflucortolone		True	3.77739					coronary artery stenosis
diflucortolone		True	9.00261					acute coronary syndrome
diflucortolone		True	8.58763					prinzmetal angina
diflucortolone		True	5.885568					ascites
diflucortolone		True	2.18089					hepatic congestion
diflucortolone		True	1.390785					oedema peripheral
diflucortolone		True	2.079945					pulmonary oedema
diflucortolone		True	2.18089					right ventricular failure
diflucortolone		True	8.58763					ischaemic cardiomyopathy
diflucortolone		True	3.77739					dilatation atrial
diflucortolone		True	1.3843					left ventricular dysfunction
diflucortolone		True	1.3843					left ventricular hypertrophy
diflucortolone		True	18.77739					ventricular hypokinesia
diflucortolone		True	8.58763					aplasia
diflucortolone		True	1.27944					diabetes mellitus
diflucortolone		True	2.520032					hypercalcaemia
diflucortolone		True	5.684503					glaucoma
diflucortolone		True	8.58763					conjunctivitis
diflucortolone		True	8.58763					hordeolum
diflucortolone		True	3.77739					cytomegalovirus chorioretinitis
diflucortolone		True	5.756659					retinal haemorrhage
diflucortolone		True	8.58763					retinal vein occlusion
diflucortolone		True	3.77739					diplopia
diflucortolone		True	8.58763					dyschezia
diflucortolone		True	8.58763					colon adenoma
diflucortolone		True	8.58763					periodontitis
diflucortolone		True	8.58763					gingival disorder
diflucortolone		True	5.756659					diverticulitis
diflucortolone		True	2.520032					pancreatitis acute
diflucortolone		True	3.77739					intestinal haemorrhage
diflucortolone		True	2.520032					haematemesis
diflucortolone		True	2.18089					haematochezia
diflucortolone		True	2.345691					melaena
diflucortolone		True	2.18089					enteritis infectious
diflucortolone		True	1.3843					oesophageal candidiasis
diflucortolone		True	2.18089					colitis ischaemic
diflucortolone		True	8.58763					colitis ulcerative
diflucortolone		True	18.77739					enterocolitis
diflucortolone		True	3.77739					subileus
diflucortolone		True	5.756659					gastric ulcer
diflucortolone		True	8.58763					gastrointestinal perforation
diflucortolone		True	3.599432					haemorrhoids
diflucortolone		True	38.8843					gastric cancer
diflucortolone		True	9.00261					colorectal cancer
diflucortolone		True	3.77739					oral disorder
diflucortolone		True	4.13699					oral candidiasis
diflucortolone		True	1.3843					oral herpes
diflucortolone		True	18.77739					oropharyngeal candidiasis
diflucortolone		True	2.18089					oral discomfort
diflucortolone		True	3.77739					aphthous ulcer
diflucortolone		True	18.77739					mouth ulceration
diflucortolone		True	3.522381					stomatitis
diflucortolone		True	1.67126					dysgeusia
diflucortolone		True	3.77739					glossitis
diflucortolone		True	3.77739					tongue disorder
diflucortolone		True	3.77739					glossodynia
diflucortolone		True	9.00261					anal abscess
diflucortolone		True	2.18089					application site erythema
diflucortolone		True	2.18089					application site pain
diflucortolone		True	1.3843					application site pruritus
diflucortolone		True	1.524747					pyrexia
diflucortolone		True	1.3843					no adverse event
diflucortolone		True	1.723026					condition aggravated
diflucortolone		True	1.3843					deformity
diflucortolone		True	8.58763					performance status decreased
diflucortolone		True	8.58763					yellow skin
diflucortolone		True	1.228776					inflammation
diflucortolone		True	1.0528719999999998					mucosal inflammation
diflucortolone		True	9.00261					generalised oedema
diflucortolone		True	2.10859					oedema
diflucortolone		True	3.166461					cholecystitis
diflucortolone		True	8.58763					hepatic cyst
diflucortolone		True	1.67126					liver disorder
diflucortolone		True	8.58763					liver injury
diflucortolone		True	2.540159					hepatic function abnormal
diflucortolone		True	15.939981					hepatic cirrhosis
diflucortolone		True	1.3843					hepatitis
diflucortolone		True	3.77739					hepatocellular injury
diflucortolone		True	9.00261					erythema multiforme
diflucortolone		True	1.3843					skin reaction
diflucortolone		True	3.77739					type iv hypersensitivity reaction
diflucortolone		True	5.756659					dermatitis contact
diflucortolone		True	2.10859					drug eruption
diflucortolone		True	9.427182					toxic skin eruption
diflucortolone		True	2.058614					anaphylactic reaction
diflucortolone		True	3.77739					laryngeal oedema
diflucortolone		True	8.58763					dermatitis atopic
diflucortolone		True	8.58763					immune reconstitution inflammatory syndrome
diflucortolone		True	3.77739					immunodeficiency
diflucortolone		True	2.18089					immunosuppression
diflucortolone		True	4.296589					bacterial infection
diflucortolone		True	1.945665					cellulitis
diflucortolone		True	8.58763					stenotrophomonas infection
diflucortolone		True	8.58763					lyme disease
diflucortolone		True	3.77739					erysipelas
diflucortolone		True	8.58763					pneumonia cryptococcal
diflucortolone		True	2.18089					osteomyelitis
diflucortolone		True	3.77739					meningitis aseptic
diflucortolone		True	2.18089					abscess
diflucortolone		True	3.77739					device related infection
diflucortolone		True	2.005241					infection
diflucortolone		True	8.58763					post procedural infection
diflucortolone		True	1.250004					bronchitis
diflucortolone		True	3.77739					lung infection
diflucortolone		True	1.13296					pneumonia
diflucortolone		True	1.38028					sepsis
diflucortolone		True	8.58763					septic embolus
diflucortolone		True	2.617766					septic shock
diflucortolone		True	8.58763					impetigo
diflucortolone		True	3.77739					subcutaneous abscess
diflucortolone		True	1.371679					nasopharyngitis
diflucortolone		True	1.3843					upper respiratory tract infection
diflucortolone		True	2.079945					pyelonephritis
diflucortolone		True	2.345691					cytomegalovirus infection
diflucortolone		True	6.739658					epstein-barr virus infection
diflucortolone		True	3.77739					herpes simplex
diflucortolone		True	3.076858					herpes zoster
diflucortolone		True	3.77739					human herpesvirus 6 infection
diflucortolone		True	19.13699					skin papilloma
diflucortolone		True	3.77739					progressive multifocal leukoencephalopathy
diflucortolone		True	8.58763					rotator cuff syndrome
diflucortolone		True	5.273281					acute generalised exanthematous pustulosis
diflucortolone		True	2.520032					toxicity to various agents
diflucortolone		True	2.18089					neurotoxicity
diflucortolone		True	8.58763					skin abrasion
diflucortolone		True	8.58763					skin laceration
diflucortolone		True	1.3843					scar
diflucortolone		True	8.58763					post procedural haemorrhage
diflucortolone		True	8.58763					iron overload
diflucortolone		True	1.3843					lactic acidosis
diflucortolone		True	1.443826					metabolic acidosis
diflucortolone		True	1.752107					decreased appetite
diflucortolone		True	2.18089					malnutrition
diflucortolone		True	8.58763					osteopenia
diflucortolone		True	18.77739					tumour lysis syndrome
diflucortolone		True	1.3843					fluid intake reduced
diflucortolone		True	8.58763					hypernatraemia
diflucortolone		True	2.18089					hypercholesterolaemia
diflucortolone		True	1.3843					gout
diflucortolone		True	6.025224					hyperuricaemia
diflucortolone		True	3.77739					vitamin d deficiency
diflucortolone		True	8.58763					bone lesion
diflucortolone		True	2.18089					pain in jaw
diflucortolone		True	5.756659					spinal osteoarthritis
diflucortolone		True	8.58763					spondylitis
diflucortolone		True	3.77739					restless legs syndrome
diflucortolone		True	8.58763					intervertebral disc disorder
diflucortolone		True	8.58763					lumbar spinal stenosis
diflucortolone		True	3.77739					musculoskeletal chest pain
diflucortolone		True	2.18089					metastases to bone
diflucortolone		True	14.089989					dermal cyst
diflucortolone		True	8.58763					metastases to lung
diflucortolone		True	3.056967					malignant neoplasm progression
diflucortolone		True	8.58763					neoplasm
diflucortolone		True	9.00261					neoplasm progression
diflucortolone		True	9.00261					tumour haemorrhage
diflucortolone		True	3.77739					renal cyst
diflucortolone		True	5.756659					prostate cancer
diflucortolone		True	3.77739					lung neoplasm
diflucortolone		True	2.18089					cerebral ischaemia
diflucortolone		True	1.05923					headache
diflucortolone		True	3.77739					hemiplegia
diflucortolone		True	3.599432					coma
diflucortolone		True	1.371679					depressed level of consciousness
diflucortolone		True	2.9315170000000004					loss of consciousness
diflucortolone		True	3.77739					central nervous system lesion
diflucortolone		True	2.18089					hyperaesthesia
diflucortolone		True	1.858554					hypoaesthesia
diflucortolone		True	3.076858					dysphonia
diflucortolone		True	3.77739					carpal tunnel syndrome
diflucortolone		True	1.712735					neuropathy peripheral
diflucortolone		True	2.18089					status epilepticus
diflucortolone		True	1.43602					insomnia
diflucortolone		True	8.58763					live birth
diflucortolone		True	3.77739					anxiety disorder
diflucortolone		True	3.166461					psychiatric symptom
diflucortolone		True	3.166461					sleep disorder
diflucortolone		True	9.00261					tubulointerstitial nephritis
diflucortolone		True	3.77739					renal tubular disorder
diflucortolone		True	1.67126					renal disorder
diflucortolone		True	1.149908					acute kidney injury
diflucortolone		True	1.3843					urinary retention
diflucortolone		True	1.228776					haematuria
diflucortolone		True	3.166461					proteinuria
diflucortolone		True	3.77739					menorrhagia
diflucortolone		True	8.58763					vulvovaginal burning sensation
diflucortolone		True	8.58763					vulvovaginal discomfort
diflucortolone		True	9.00261					emphysema
diflucortolone		True	2.18089					lung infiltration
diflucortolone		True	2.617896					pleural effusion
diflucortolone		True	1.3843					pulmonary hypertension
diflucortolone		True	1.3843					hypoventilation
diflucortolone		True	9.186702					rales
diflucortolone		True	1.3843					pulmonary mass
diflucortolone		True	5.756659					skin lesion
diflucortolone		True	1.3843					dermatitis
diflucortolone		True	6.215982					eczema
diflucortolone		True	2.18089					prurigo
diflucortolone		True	1.443826					skin exfoliation
diflucortolone		True	9.186702					rash papular
diflucortolone		True	1.410442					pruritus
diflucortolone		True	8.58763					pustular psoriasis
diflucortolone		True	4.391899					rash maculo-papular
diflucortolone		True	8.58763					pigmentation disorder
diflucortolone		True	28.84756					skin ulcer
diflucortolone		True	2.058614					acne
diflucortolone		True	4.13699					dermatitis acneiform
diflucortolone		True	8.58763					haemorrhage subcutaneous
diflucortolone		True	8.58763					livedo reticularis
diflucortolone		True	2.18089					infarction
diflucortolone		True	1.5107610000000002					shock
diflucortolone		True	8.58763					thrombophlebitis superficial
diflucortolone		True	3.77739					peripheral vascular disorder
diflucortolone		True	8.58763					aortic arteriosclerosis
diflucortolone		True	28.84756					graft versus host disease in skin
diflucortolone		True	2.18089					osteonecrosis of jaw
diflucortolone		True	3.77739					plasma cell myeloma
diflucortolone		True	5.756659					candida infection
rasburicase		True	1.406246	Not found	False	[]		bone marrow failure
rasburicase		True	3.584335	Not found	False	[]		febrile bone marrow aplasia
rasburicase		True	1.847871	Not found	False	[]		pancytopenia
rasburicase		True	1.044845	Not found	False	[]		coagulopathy
rasburicase		True	2.672416	Not found	False	[]		disseminated intravascular coagulation
rasburicase		True	8.58657	Not found	False	[]		bone marrow necrosis
rasburicase		True	1.7108370000000002	Not found	False	[]		haemophagocytic lymphohistiocytosis
rasburicase		True	5.755017	Not found	False	[]		intravascular haemolysis
rasburicase		True	14.088347	Not found	False	[]		leukaemia recurrent
rasburicase		True	8.58657	Not found	False	[]		blast cell crisis
rasburicase		True	5.755017	Not found	False	[]		acute lymphocytic leukaemia recurrent
rasburicase		True	8.58657	Not found	False	[]		hairy cell leukaemia
rasburicase		True	4.135259	Not found	False	[]		mantle cell lymphoma
rasburicase		True	8.58657	Not found	False	[]		adult t-cell lymphoma/leukaemia
rasburicase		True	3.77616	Not found	False	[]		thrombotic thrombocytopenic purpura
rasburicase		True	3.77616	Not found	False	[]		splenic infarction
rasburicase		True	1.441907	Not found	False	[]		eosinophilia
rasburicase		True	6.737694	Not found	False	[]		lymphocytosis
rasburicase		True	7.330838	Not found	False	[]		neutropenic colitis
rasburicase		True	3.77616	Not found	False	[]		nodal rhythm
rasburicase		True	1.479119	Not found	False	[]		tachycardia
rasburicase		True	14.088347	Not found	False	[]		sinus bradycardia
rasburicase		True	4.135259	Not found	False	[]		supraventricular tachycardia
rasburicase		True	1.990922	Not found	False	[]		cardiac arrest
rasburicase		True	1.512375	Not found	False	[]		cardio-respiratory arrest
rasburicase		True	2.518195	Not found	False	[]		sudden death
rasburicase		True	1.226839	Not found	False	[]		ventricular fibrillation
rasburicase		True	1.7108370000000002	Not found	False	[]		ventricular tachycardia
rasburicase		True	1.7108370000000002	Not found	False	[]		dyspnoea exertional
rasburicase		True	8.58657	Not found	False	[]		stress cardiomyopathy
rasburicase		True	1.6660280000000005	Not found	False	[]		cardiac failure
rasburicase		True	5.755017	Not found	False	[]		cardiopulmonary failure
rasburicase		True	1.7108370000000002	Not found	False	[]		acute pulmonary oedema
rasburicase		True	1.38296	Not found	False	[]		left ventricular dysfunction
rasburicase		True	3.77616	Not found	False	[]		left ventricular hypertrophy
rasburicase		True	18.77616	Not found	False	[]		ventricular dysfunction
rasburicase		True	11.112352	Not found	False	[]		pericarditis
rasburicase		True	4.898078	Not found	False	[]		aplasia
rasburicase		True	28.84626	Not found	False	[]		diabetes mellitus inadequate control
rasburicase		True	8.58657	Not found	False	[]		glucose tolerance impaired
rasburicase		True	1.38296	Not found	False	[]		inappropriate antidiuretic hormone secretion
rasburicase		True	1.668914	Not found	False	[]		hypercalcaemia
rasburicase		True	8.58657	Not found	False	[]		ocular icterus
rasburicase		True	8.58657	Not found	False	[]		optic nerve infarction
rasburicase		True	2.518195	Not found	False	[]		eyelid oedema
rasburicase		True	3.77616	Not found	False	[]		papilloedema
rasburicase		True	1.226839	Not found	False	[]		blindness
rasburicase		True	3.77616	Not found	False	[]		blindness transient
rasburicase		True	1.38296	Not found	False	[]		hiatus hernia
rasburicase		True	2.17959	Not found	False	[]		anorectal disorder
rasburicase		True	3.77616	Not found	False	[]		gingival bleeding
rasburicase		True	1.083932	Not found	False	[]		pancreatitis
rasburicase		True	3.056898	Not found	False	[]		pancreatitis acute
rasburicase		True	3.77616	Not found	False	[]		gastrointestinal oedema
rasburicase		True	18.77616	Not found	False	[]		oesophageal haemorrhage
rasburicase		True	3.636471	Not found	False	[]		haematemesis
rasburicase		True	2.105917	Not found	False	[]		colitis
rasburicase		True	18.77616	Not found	False	[]		intestinal dilatation
rasburicase		True	5.755017	Not found	False	[]		abdominal mass
rasburicase		True	2.17959	Not found	False	[]		faecaloma
rasburicase		True	1.276671	Not found	False	[]		abdominal distension
rasburicase		True	9.001112	Not found	False	[]		abdominal tenderness
rasburicase		True	1.441907	Not found	False	[]		anal incontinence
rasburicase		True	1.5084000000000002	Not found	False	[]		ileus
rasburicase		True	8.58657	Not found	False	[]		appendicitis perforated
rasburicase		True	19.294466	Not found	False	[]		gastrointestinal necrosis
rasburicase		True	7.729638	Not found	False	[]		intestinal ischaemia
rasburicase		True	8.58657	Not found	False	[]		gastrointestinal carcinoma
rasburicase		True	4.389445	Not found	False	[]		oral candidiasis
rasburicase		True	8.58657	Not found	False	[]		aphthous ulcer
rasburicase		True	4.008153999999999	Not found	False	[]		mouth ulceration
rasburicase		True	2.17959	Not found	False	[]		swollen tongue
rasburicase		True	2.056743	Not found	False	[]		hypophagia
rasburicase		True	1.4147999999999998	Not found	False	[]		infusion related reaction
rasburicase		True	2.17959	Not found	False	[]		injection site haemorrhage
rasburicase		True	8.58657	Not found	False	[]		injection site vesicles
rasburicase		True	5.271226	Not found	False	[]		hyperthermia
rasburicase		True	3.07464	Not found	False	[]		lethargy
rasburicase		True	8.58657	Not found	False	[]		concomitant disease progression
rasburicase		True	1.005119	Not found	False	[]		condition aggravated
rasburicase		True	2.17959	Not found	False	[]		crepitations
rasburicase		True	2.711778	Not found	False	[]		multiple organ dysfunction syndrome
rasburicase		True	1.38296	Not found	False	[]		performance status decreased
rasburicase		True	9.184865	Not found	False	[]		mucosal disorder
rasburicase		True	24.164669	Not found	False	[]		capillary leak syndrome
rasburicase		True	1.555278	Not found	False	[]		oedema
rasburicase		True	1.441907	Not found	False	[]		discomfort
rasburicase		True	8.58657	Not found	False	[]		vanishing bile duct syndrome
rasburicase		True	1.7108370000000002	Not found	False	[]		cholelithiasis
rasburicase		True	3.2445890000000004	Not found	False	[]		cholestasis
rasburicase		True	7.276037	Not found	False	[]		hepatitis cholestatic
rasburicase		True	4.135259	Not found	False	[]		hyperammonaemia
rasburicase		True	2.056743	Not found	False	[]		acute hepatic failure
rasburicase		True	8.58657	Not found	False	[]		coma hepatic
rasburicase		True	1.7295030000000002	Not found	False	[]		hepatic failure
rasburicase		True	1.38296	Not found	False	[]		hepatic fibrosis
rasburicase		True	1.4370349999999998	Not found	False	[]		venoocclusive liver disease
rasburicase		True	1.779544	Not found	False	[]		hepatitis b
rasburicase		True	1.5571639999999998	Not found	False	[]		hepatitis
rasburicase		True	2.8190880000000003	Not found	False	[]		hepatic steatosis
rasburicase		True	1.7108370000000002	Not found	False	[]		hepatitis fulminant
rasburicase		True	3.77616	Not found	False	[]		hepatocellular injury
rasburicase		True	2.269112	Not found	False	[]		hepatotoxicity
rasburicase		True	2.7579070000000003	Not found	False	[]		dermatitis exfoliative
rasburicase		True	4.864418	Not found	False	[]		toxic epidermal necrolysis
rasburicase		True	1.226839	Not found	False	[]		toxic skin eruption
rasburicase		True	2.864288	Found	False	[]	anaphylaxis	anaphylactic reaction
rasburicase		True	3.77616	Not found	False	[]		engraftment syndrome
rasburicase		True	1.38296	Not found	False	[]		chronic graft versus host disease
rasburicase		True	8.58657	Not found	False	[]		central nervous system vasculitis
rasburicase		True	2.518195	Not found	False	[]		hypogammaglobulinaemia
rasburicase		True	1.2476159999999998	Not found	False	[]		bacterial infection
rasburicase		True	2.17959	Not found	False	[]		enterobacter infection
rasburicase		True	5.755017	Not found	False	[]		enterococcal bacteraemia
rasburicase		True	5.755017	Not found	False	[]		escherichia infection
rasburicase		True	4.135259	Not found	False	[]		klebsiella infection
rasburicase		True	3.322031	Not found	False	[]		pseudomonas infection
rasburicase		True	2.83013	Not found	False	[]		staphylococcal infection
rasburicase		True	28.84626	Not found	False	[]		streptococcal sepsis
rasburicase		True	4.022145	Not found	False	[]		bronchopulmonary aspergillosis
rasburicase		True	14.356226	Not found	False	[]		candida infection
rasburicase		True	1.5084000000000002	Not found	False	[]		device related infection
rasburicase		True	8.58657	Not found	False	[]		purulence
rasburicase		True	1.369304	Not found	False	[]		pneumonia
rasburicase		True	1.044845	Not found	False	[]		lung infection
rasburicase		True	4.135259	Not found	False	[]		bacterial sepsis
rasburicase		True	2.7557	Not found	False	[]		septic shock
rasburicase		True	3.77616	Not found	False	[]		varicella
rasburicase		True	1.942974	Not found	False	[]		nephropathy toxic
rasburicase		True	1.668914	Not found	False	[]		subdural haematoma
rasburicase		True	2.17959	Not found	False	[]		tendonitis
rasburicase		True	3.410273	Not found	False	[]		blister
rasburicase		True	2.17959	Not found	False	[]		blood blister
rasburicase		True	4.135259	Not found	False	[]		product administration error
rasburicase		True	8.58657	Not found	False	[]		incorrect route of product administration
rasburicase		True	1.441907	Not found	False	[]		wrong technique in product usage process
rasburicase		True	3.164669	Not found	False	[]		medication error
rasburicase		True	3.77616	Not found	False	[]		post procedural haemorrhage
rasburicase		True	3.77616	Not found	False	[]		procedural complication
rasburicase		True	8.58657	Not found	False	[]		hyperlactacidaemia
rasburicase		True	3.164669	Not found	False	[]		lactic acidosis
rasburicase		True	6.654737	Not found	False	[]		metabolic acidosis
rasburicase		True	13.416361	Not found	False	[]		acidosis
rasburicase		True	2.17959	Not found	False	[]		respiratory acidosis
rasburicase		True	1.668914	Not found	False	[]		electrolyte imbalance
rasburicase		True	8.58657	Not found	False	[]		fluid imbalance
rasburicase		True	3.522698	Not found	False	[]		hyperkalaemia
rasburicase		True	1.38296	Not found	False	[]		hypernatraemia
rasburicase		True	28.84626	Not found	False	[]		shock haemorrhagic
rasburicase		True	5.089282	Not found	False	[]		fluid retention
rasburicase		True	29.424577	Not found	False	[]		hypertriglyceridaemia
rasburicase		True	3.77616	Not found	False	[]		bone infarction
rasburicase		True	4.135259	Not found	False	[]		bone lesion
rasburicase		True	2.17959	Not found	False	[]		muscle twitching
rasburicase		True	1.133279	Not found	False	[]		muscular weakness
rasburicase		True	3.77616	Not found	False	[]		amyotrophy
rasburicase		True	1.38296	Not found	False	[]		myopathy
rasburicase		True	8.58657	Not found	False	[]		dactylitis
rasburicase		True	8.58657	Not found	False	[]		oncologic complication
rasburicase		True	1.38296	Not found	False	[]		tumour flare
rasburicase		True	3.77616	Not found	False	[]		transitional cell carcinoma
rasburicase		True	28.84626	Not found	False	[]		brain stem infarction
rasburicase		True	4.135259	Not found	False	[]		haemorrhage intracranial
rasburicase		True	1.441907	Not found	False	[]		ischaemic stroke
rasburicase		True	2.17959	Not found	False	[]		facial paresis
rasburicase		True	2.891635	Not found	False	[]		encephalopathy
rasburicase		True	1.38296	Not found	False	[]		posterior reversible encephalopathy syndrome
rasburicase		True	1.5084000000000002	Not found	False	[]		memory impairment
rasburicase		True	1.0509209999999998	Not found	False	[]		disturbance in attention
rasburicase		True	1.38296	Not found	False	[]		mental impairment
rasburicase		True	8.58657	Not found	False	[]		choreoathetosis
rasburicase		True	6.9391810000000005	Not found	False	[]		coma
rasburicase		True	1.510828	Not found	False	[]		confusional state
rasburicase		True	2.292157	Not found	False	[]		altered state of consciousness
rasburicase		True	3.016562	Not found	False	[]		loss of consciousness
rasburicase		True	1.4370349999999998	Not found	False	[]		somnolence
rasburicase		True	2.17959	Not found	False	[]		stupor
rasburicase		True	1.369304	Not found	False	[]		agitation
rasburicase		True	1.671463	Not found	False	[]		disorientation
rasburicase		True	8.58657	Not found	False	[]		neurological decompensation
rasburicase		True	2.507095	Not found	False	[]		unresponsive to stimuli
rasburicase		True	2.343409	Not found	False	[]		burning sensation
rasburicase		True	19.135259	Not found	False	[]		skin burning sensation
rasburicase		True	2.6683320000000004	Not found	False	[]		palmar-plantar erythrodysaesthesia syndrome
rasburicase		True	1.2476159999999998	Not found	False	[]		dysarthria
rasburicase		True	2.17959	Not found	False	[]		incoherent
rasburicase		True	1.5084000000000002	Not found	False	[]		urinary incontinence
rasburicase		True	1.38296	Not found	False	[]		status epilepticus
rasburicase		True	1.38296	Not found	False	[]		myelopathy
rasburicase		True	9.001112	Not found	False	[]		hallucination, auditory
rasburicase		True	5.755017	Not found	False	[]		hallucination, visual
rasburicase		True	8.58657	Not found	False	[]		hyperventilation
rasburicase		True	8.58657	Not found	False	[]		bladder disorder
rasburicase		True	6.737694	Not found	False	[]		renal tubular disorder
rasburicase		True	3.410273	Not found	False	[]		anuria
rasburicase		True	5.089282	Not found	False	[]		oliguria
rasburicase		True	1.024981	Not found	False	[]		renal failure
rasburicase		True	2.7671020000000004	Not found	False	[]		acute kidney injury
rasburicase		True	2.035578	Not found	False	[]		renal impairment
rasburicase		True	1.38296	Not found	False	[]		hydronephrosis
rasburicase		True	1.7108370000000002	Not found	False	[]		dysuria
rasburicase		True	3.07464	Not found	False	[]		urinary retention
rasburicase		True	3.063382	Not found	False	[]		haematuria
rasburicase		True	18.77616	Not found	False	[]		ovarian mass
rasburicase		True	9.294466	Not found	False	[]		obstructive airways disorder
rasburicase		True	2.17959	Not found	False	[]		emphysema
rasburicase		True	2.518195	Not found	False	[]		pulmonary alveolar haemorrhage
rasburicase		True	18.77616	Not found	False	[]		pulmonary cavitation
rasburicase		True	1.044845	Not found	False	[]		pulmonary fibrosis
rasburicase		True	1.074999	Not found	False	[]		pleural effusion
rasburicase		True	1.0509209999999998	Not found	False	[]		pulmonary hypertension
rasburicase		True	1.0509209999999998	Not found	False	[]		respiratory arrest
rasburicase		True	2.346661	Not found	False	[]		respiratory distress
rasburicase		True	3.51926	Not found	False	[]		tachypnoea
rasburicase		True	3.091181	Not found	False	[]		hypoxia
rasburicase		True	2.343409	Not found	False	[]		productive cough
rasburicase		True	1.38296	Not found	False	[]		rales
rasburicase		True	8.58657	Not found	False	[]		bronchopneumopathy
rasburicase		True	1.38296	Not found	False	[]		pulmonary mass
rasburicase		True	1.369304	Not found	False	[]		respiratory disorder
rasburicase		True	2.17959	Not found	False	[]		upper respiratory tract inflammation
rasburicase		True	6.022896	Not found	False	[]		dermatitis bullous
rasburicase		True	28.84626	Not found	False	[]		photosensitivity reaction
rasburicase		True	1.0509209999999998	Not found	False	[]		rash macular
rasburicase		True	8.58657	Not found	False	[]		rash morbilliform
rasburicase		True	18.77616	Not found	False	[]		rash vesicular
rasburicase		True	8.58657	Not found	False	[]		skin hyperpigmentation
rasburicase		True	18.77616	Not found	False	[]		livedo reticularis
rasburicase		True	3.77616	Not found	False	[]		poor peripheral circulation
rasburicase		True	1.38296	Not found	False	[]		hypoperfusion
rasburicase		True	2.518195	Not found	False	[]		thrombophlebitis
rasburicase		True	2.17959	Not found	False	[]		haemodynamic instability
rasburicase		True	5.271226	Not found	False	[]		haematoma
rasburicase		True	8.58657	Not found	False	[]		thrombocytosis
rasburicase		True	3.77616	Not found	False	[]		hypoxic-ischaemic encephalopathy
rasburicase		True	8.58657	Not found	False	[]		product use issue
isoetharine		True	8.60143					normochromic normocytic anaemia
isoetharine		True	1.40182					sinus tachycardia
isoetharine		True	8.60143					cardio-respiratory arrest
isoetharine		True	8.60143					ventricular tachycardia
isoetharine		True	8.60143					dyspnoea exertional
isoetharine		True	8.60143					aortic valve incompetence
isoetharine		True	8.60143					mitral valve incompetence
isoetharine		True	2.19784					oedema peripheral
isoetharine		True	14.111556					cardiac failure
isoetharine		True	8.60143					cardiomyopathy
isoetharine		True	3.79335					mydriasis
isoetharine		True	2.19784					gastrointestinal haemorrhage
isoetharine		True	3.79335					dysphagia
isoetharine		True	8.60143					gastrointestinal ulcer
isoetharine		True	8.60143					oral candidiasis
isoetharine		True	1.40182					asthenia
isoetharine		True	5.778226					condition aggravated
isoetharine		True	8.60143					influenza like illness
isoetharine		True	3.79335					irritability
isoetharine		True	8.60143					face oedema
isoetharine		True	3.79335					pain
isoetharine		True	1.281845					asthma
isoetharine		True	3.79335					bronchospasm
isoetharine		True	8.60143					drug hypersensitivity
isoetharine		True	9.022247					infection
isoetharine		True	3.79335					fall
isoetharine		True	8.60143					disturbance in attention
isoetharine		True	8.60143					areflexia
isoetharine		True	2.19784					coma
isoetharine		True	2.19784					loss of consciousness
isoetharine		True	8.60143					myoclonus
isoetharine		True	8.60143					restlessness
isoetharine		True	2.19784					insomnia
isoetharine		True	2.19784					depression
isoetharine		True	8.60143					bipolar disorder
isoetharine		True	8.60143					asthmatic crisis
isoetharine		True	8.60143					status asthmaticus
isoetharine		True	8.60143					respiratory arrest
isoetharine		True	3.79335					rhinorrhoea
isoetharine		True	8.60143					hypertension
vitamin d3		True	1.669607					pernicious anaemia
vitamin d3		True	1.298575					aplasia pure red cell
vitamin d3		True	1.4405960000000002					bone marrow toxicity
vitamin d3		True	8.58585					myeloid maturation arrest
vitamin d3		True	2.672832					haemorrhagic diathesis
vitamin d3		True	1.268282					increased tendency to bruise
vitamin d3		True	8.58585					acquired haemophilia with anti fviii, xi, or xiii
vitamin d3		True	2.17871					hypoprothrombinaemia
vitamin d3		True	2.51694					henoch-schonlein purpura
vitamin d3		True	3.77533					purpura senile
vitamin d3		True	1.225516					methaemoglobinaemia
vitamin d3		True	1.38204					lymphatic system neoplasm
vitamin d3		True	2.17871					coombs negative haemolytic anaemia
vitamin d3		True	18.77533					coombs positive haemolytic anaemia
vitamin d3		True	1.0495869999999998					haemolytic uraemic syndrome
vitamin d3		True	3.84366					acute leukaemia
vitamin d3		True	2.055465					acute lymphocytic leukaemia
vitamin d3		True	2.51694					b-cell type acute leukaemia
vitamin d3		True	2.17871					refractory anaemia with an excess of blasts
vitamin d3		True	8.58585					refractory anaemia with ringed sideroblasts
vitamin d3		True	5.753895					central nervous system lymphoma
vitamin d3		True	8.58585					anaplastic large cell lymphoma t- and null-cell types recurrent
vitamin d3		True	1.38204					hypergammaglobulinaemia benign monoclonal
vitamin d3		True	1.245986					hepatosplenomegaly
vitamin d3		True	1.198134					lymphadenopathy
vitamin d3		True	1.0724669999999998					lymphoedema
vitamin d3		True	2.17871					retroperitoneal lymphadenopathy
vitamin d3		True	1.245986					eosinophilic pneumonia
vitamin d3		True	2.17871					acute febrile neutrophilic dermatosis
vitamin d3		True	1.060435					leukocytosis
vitamin d3		True	1.709541					neutrophilia
vitamin d3		True	2.17871					plasmacytosis
vitamin d3		True	3.77533					felty's syndrome
vitamin d3		True	3.77533					neutropenic colitis
vitamin d3		True	4.134075					neutropenic infection
vitamin d3		True	1.586172					neutropenic sepsis
vitamin d3		True	8.58585					chronic granulomatous disease
vitamin d3		True	18.77533					neutrophil function disorder
vitamin d3		True	3.77533					cytopenia
vitamin d3		True	3.073126					hypersensitivity vasculitis
vitamin d3		True	1.225516					bradyarrhythmia
vitamin d3		True	1.319897					extrasystoles
vitamin d3		True	2.098756					supraventricular extrasystoles
vitamin d3		True	1.245986					sudden cardiac death
vitamin d3		True	5.753895					cardiac procedure complication
vitamin d3		True	2.6667940000000003					cardiotoxicity
vitamin d3		True	8.58585					hyperkinetic heart syndrome
vitamin d3		True	3.77533					myocarditis
vitamin d3		True	2.17871					cardiac discomfort
vitamin d3		True	1.0183806					dizziness
vitamin d3		True	3.77533					aortic valve disease mixed
vitamin d3		True	3.77533					cardiac valve vegetation
vitamin d3		True	2.17871					coronary artery dissection
vitamin d3		True	4.134075					coronary artery restenosis
vitamin d3		True	8.58585					cardio-respiratory distress
vitamin d3		True	2.17871					ventricular failure
vitamin d3		True	18.77533					cardiac pseudoaneurysm
vitamin d3		True	2.435424					dilatation atrial
vitamin d3		True	2.17871					myoglobinuria
vitamin d3		True	8.58585					papillary muscle rupture
vitamin d3		True	8.58585					pericardial effusion malignant
vitamin d3		True	2.165919					peripheral swelling
vitamin d3		True	8.58585					gene mutation
vitamin d3		True	2.17871					congenital anomaly
vitamin d3		True	3.77533					pyloric stenosis
vitamin d3		True	8.58585					ankyloglossia congenital
vitamin d3		True	4.134075					macroglossia
vitamin d3		True	1.38204					arnold-chiari malformation
vitamin d3		True	18.77533					tourette's disorder
vitamin d3		True	6.021307999999999					cystic fibrosis
vitamin d3		True	2.3418520000000003					ear congestion
vitamin d3		True	1.452437					ear disorder
vitamin d3		True	1.3111					ear infection
vitamin d3		True	18.77533					ear injury
vitamin d3		True	3.77533					ear neoplasm
vitamin d3		True	1.0432					ear pruritus
vitamin d3		True	4.134075					ototoxicity
vitamin d3		True	1.313478					deafness
vitamin d3		True	1.204325					hypoacusis
vitamin d3		True	1.0495869999999998					vestibular disorder
vitamin d3		True	3.0526349999999995					cushingoid
vitamin d3		True	1.225516					adrenal mass
vitamin d3		True	8.58585					diabetic microangiopathy
vitamin d3		True	2.17871					diabetic blindness
vitamin d3		True	5.753895					diabetic retinal oedema
vitamin d3		True	2.17871					retinal neovascularisation
vitamin d3		True	3.77533					endocrine disorder
vitamin d3		True	8.58585					androgenetic alopecia
vitamin d3		True	9.18361					precocious puberty
vitamin d3		True	1.709541					menstruation delayed
vitamin d3		True	8.58585					hypogonadism male
vitamin d3		True	1.0495869999999998					insulin resistance
vitamin d3		True	8.58585					shock hypoglycaemic
vitamin d3		True	2.17871					neuroendocrine carcinoma
vitamin d3		True	2.51694					neuroendocrine tumour
vitamin d3		True	5.753895					pancreatic neuroendocrine tumour
vitamin d3		True	2.17871					hypercalciuria
vitamin d3		True	2.6298060000000003					hyperparathyroidism
vitamin d3		True	1.225516					hypoparathyroidism
vitamin d3		True	1.99288					tetany
vitamin d3		True	3.163444					parathyroid tumour benign
vitamin d3		True	2.055465					thyroid mass
vitamin d3		True	18.77533					thyrotoxic crisis
vitamin d3		True	1.586172					thyroid cancer
vitamin d3		True	5.753895					thyroid cancer metastatic
vitamin d3		True	1.065461					cataract
vitamin d3		True	3.77533					cataract cortical
vitamin d3		True	8.58585					corneal erosion
vitamin d3		True	8.58585					corneal opacity
vitamin d3		True	1.38204					iris disorder
vitamin d3		True	1.624946					dry eye
vitamin d3		True	3.77533					lacrimal disorder
vitamin d3		True	1.625909					lacrimation increased
vitamin d3		True	1.258374					eye disorder
vitamin d3		True	1.49552					eye pain
vitamin d3		True	2.076065					eyelids pruritus
vitamin d3		True	2.17871					lens disorder
vitamin d3		True	3.77533					normal tension glaucoma
vitamin d3		True	1.38204					ocular hypertension
vitamin d3		True	1.426638					eye haemorrhage
vitamin d3		True	3.77533					anterior chamber inflammation
vitamin d3		True	3.595771					conjunctival hyperaemia
vitamin d3		True	5.269823					iridocyclitis
vitamin d3		True	1.669607					iritis
vitamin d3		True	3.068012					uveitis
vitamin d3		True	1.359375					blepharitis
vitamin d3		True	1.5067880000000002					erythema of eyelid
vitamin d3		True	2.17871					eyelid irritation
vitamin d3		True	2.51694					eye allergy
vitamin d3		True	1.001536					eye inflammation
vitamin d3		True	1.558245					ocular hyperaemia
vitamin d3		True	3.77533					cytomegalovirus chorioretinitis
vitamin d3		True	2.3418520000000003					retinal oedema
vitamin d3		True	5.753895					retinitis
vitamin d3		True	9.000087					scleritis
vitamin d3		True	8.58585					retinal injury
vitamin d3		True	1.6806519999999998					blepharospasm
vitamin d3		True	1.479932					eyelid ptosis
vitamin d3		True	1.4405960000000002					ophthalmoplegia
vitamin d3		True	2.817101					strabismus
vitamin d3		True	1.240086					abnormal sensation in eye
vitamin d3		True	2.51694					foreign body sensation in eyes
vitamin d3		True	8.58585					hypoaesthesia eye
vitamin d3		True	1.884866					photophobia
vitamin d3		True	8.58585					vitreous degeneration
vitamin d3		True	8.58585					vitreous loss
vitamin d3		True	1.38204					vitreous opacities
vitamin d3		True	1.087476					macular degeneration
vitamin d3		True	8.58585					retinal deposits
vitamin d3		True	9.000087					retinal scar
vitamin d3		True	4.134075					scleral discolouration
vitamin d3		True	1.38204					choroidal neovascularisation
vitamin d3		True	3.77533					retinal aneurysm
vitamin d3		True	3.77533					retinal ischaemia
vitamin d3		True	1.5552989999999998					retinal vein occlusion
vitamin d3		True	2.17871					retinal exudates
vitamin d3		True	1.138625					retinopathy
vitamin d3		True	1.065836					visual acuity reduced
vitamin d3		True	1.38204					altered visual depth perception
vitamin d3		True	3.77533					glare
vitamin d3		True	3.05061					metamorphopsia
vitamin d3		True	2.51694					oscillopsia
vitamin d3		True	1.27263					photopsia
vitamin d3		True	1.1797609999999998					vision blurred
vitamin d3		True	1.266561					visual impairment
vitamin d3		True	3.595771					uhthoff's phenomenon
vitamin d3		True	5.269823					optic nerve disorder
vitamin d3		True	1.4405960000000002					abdominal wall haematoma
vitamin d3		True	3.77533					rectal fissure
vitamin d3		True	2.6667940000000003					dyschezia
vitamin d3		True	2.17871					anal inflammation
vitamin d3		True	1.245986					anal pruritus
vitamin d3		True	2.3418520000000003					rectal discharge
vitamin d3		True	3.77533					benign salivary gland neoplasm
vitamin d3		True	8.58585					enamel anomaly
vitamin d3		True	2.612823					tooth discolouration
vitamin d3		True	1.2747829999999998					gingival recession
vitamin d3		True	1.452437					diverticulum intestinal haemorrhagic
vitamin d3		True	5.753895					autoimmune pancreatitis
vitamin d3		True	3.77533					pancreatitis haemorrhagic
vitamin d3		True	5.753895					pancreatic duct dilatation
vitamin d3		True	3.77533					colon injury
vitamin d3		True	1.114642					gastrointestinal disorder
vitamin d3		True	1.38204					gastrointestinal oedema
vitamin d3		True	2.17871					intestinal mass
vitamin d3		True	3.073126					intra-abdominal haematoma
vitamin d3		True	8.58585					female genital tract fistula
vitamin d3		True	3.163444					gastrointestinal fistula
vitamin d3		True	2.17871					gastric mucosal hypertrophy
vitamin d3		True	9.000087					gastric mucosal lesion
vitamin d3		True	1.12677					hyperchlorhydria
vitamin d3		True	2.17871					crest syndrome
vitamin d3		True	1.997944					oesophageal disorder
vitamin d3		True	1.0495869999999998					large intestinal haemorrhage
vitamin d3		True	8.58585					chronic gastrointestinal bleeding
vitamin d3		True	1.709541					perirectal abscess
vitamin d3		True	2.055465					gastroenteritis clostridial
vitamin d3		True	9.000087					gastroenteritis rotavirus
vitamin d3		True	1.235168					gastroenteritis viral
vitamin d3		True	1.061646					abdominal abscess
vitamin d3		True	1.4405960000000002					gastrointestinal viral infection
vitamin d3		True	8.58585					viral diarrhoea
vitamin d3		True	1.394312					appendicitis
vitamin d3		True	1.353547					clostridium difficile colitis
vitamin d3		True	2.17871					dysentery
vitamin d3		True	8.58585					enterovirus infection
vitamin d3		True	1.854638					fungal oesophagitis
vitamin d3		True	2.6667940000000003					colitis microscopic
vitamin d3		True	1.363337					colitis ulcerative
vitamin d3		True	2.17871					enterocolitis haemorrhagic
vitamin d3		True	2.51694					chronic gastritis
vitamin d3		True	1.225516					reflux gastritis
vitamin d3		True	18.77533					duodenitis haemorrhagic
vitamin d3		True	1.081797					enteritis
vitamin d3		True	1.5067880000000002					proctitis
vitamin d3		True	1.1580019					diarrhoea
vitamin d3		True	1.567382					frequent bowel movements
vitamin d3		True	5.753895					postoperative ileus
vitamin d3		True	1.269259					eructation
vitamin d3		True	1.669607					faeces pale
vitamin d3		True	2.290347					mucous stools
vitamin d3		True	1.101534					abdominal distension
vitamin d3		True	1.639922					flatulence
vitamin d3		True	1.374564					oesophageal pain
vitamin d3		True	1.348039					abdominal discomfort
vitamin d3		True	1.4405960000000002					abdominal symptom
vitamin d3		True	1.2747829999999998					breath odour
vitamin d3		True	1.114084					hypophagia
vitamin d3		True	1.575831					pelvic pain
vitamin d3		True	1.945586					regurgitation
vitamin d3		True	1.225516					small intestinal stenosis
vitamin d3		True	3.77533					intussusception
vitamin d3		True	1.4405960000000002					volvulus
vitamin d3		True	2.51694					erosive duodenitis
vitamin d3		True	3.073126					gastrointestinal perforation
vitamin d3		True	2.17871					small intestine ulcer
vitamin d3		True	8.58585					mesenteric artery stenosis
vitamin d3		True	28.84538					mesenteric artery thrombosis
vitamin d3		True	1.001536					varices oesophageal
vitamin d3		True	8.58585					duodenal neoplasm
vitamin d3		True	2.104094					rectal cancer
vitamin d3		True	2.17871					colorectal cancer metastatic
vitamin d3		True	3.77533					malignant peritoneal neoplasm
vitamin d3		True	9.000087					salivary gland cancer
vitamin d3		True	2.17871					tongue neoplasm malignant stage unspecified
vitamin d3		True	8.58585					salivary gland neoplasm
vitamin d3		True	1.669607					chapped lips
vitamin d3		True	2.756131					lip oedema
vitamin d3		True	3.77533					oral lichen planus
vitamin d3		True	1.38204					lip haemorrhage
vitamin d3		True	1.511999					mouth haemorrhage
vitamin d3		True	2.17871					oral bacterial infection
vitamin d3		True	1.38204					oropharyngeal candidiasis
vitamin d3		True	1.041073					paraesthesia oral
vitamin d3		True	1.053484					throat irritation
vitamin d3		True	1.709541					foaming at mouth
vitamin d3		True	3.77533					oral mucosal eruption
vitamin d3		True	1.104817					oropharyngeal pain
vitamin d3		True	8.58585					peritoneal cloudy effluent
vitamin d3		True	8.58585					ascites
vitamin d3		True	3.0526349999999995					peritoneal haemorrhage
vitamin d3		True	1.0432					retroperitoneal haematoma
vitamin d3		True	1.252559					dry mouth
vitamin d3		True	1.369983					dry throat
vitamin d3		True	2.029332					salivary hypersecretion
vitamin d3		True	1.248044					dysgeusia
vitamin d3		True	3.77533					tongue geographic
vitamin d3		True	4.293017					tongue injury
vitamin d3		True	1.225516					tongue coated
vitamin d3		True	1.777473					tongue discolouration
vitamin d3		True	9.18361					large intestine infection
vitamin d3		True	8.58585					gastrointestinal hypermotility
vitamin d3		True	1.38204					mesenteric arterial occlusion
vitamin d3		True	2.076065					application site discolouration
vitamin d3		True	2.17871					application site exfoliation
vitamin d3		True	1.653842					application site pruritus
vitamin d3		True	2.3418520000000003					application site vesicles
vitamin d3		True	3.77533					application site warmth
vitamin d3		True	1.38204					catheter site related reaction
vitamin d3		True	8.58585					catheter site swelling
vitamin d3		True	5.753895					implant site extravasation
vitamin d3		True	3.77533					implant site erosion
vitamin d3		True	2.076065					implant site infection
vitamin d3		True	1.219786					infusion related reaction
vitamin d3		True	1.38204					infusion site mass
vitamin d3		True	8.58585					infusion site pruritus
vitamin d3		True	3.77533					infusion site rash
vitamin d3		True	8.58585					injected limb mobility decreased
vitamin d3		True	2.272428					injection site discomfort
vitamin d3		True	3.77533					injection site erosion
vitamin d3		True	1.34209					injection site erythema
vitamin d3		True	8.58585					injection site exfoliation
vitamin d3		True	1.854638					injection site infection
vitamin d3		True	1.452437					injection site inflammation
vitamin d3		True	3.77533					injection site laceration
vitamin d3		True	1.624769					injection site mass
vitamin d3		True	1.4880476					injection site pain
vitamin d3		True	1.3131					injection site pruritus
vitamin d3		True	1.314818					injection site reaction
vitamin d3		True	1.4405960000000002					injection site scab
vitamin d3		True	2.076065					injection site scar
vitamin d3		True	8.58585					injection site streaking
vitamin d3		True	1.21426					injection site swelling
vitamin d3		True	2.055465					injection site ulcer
vitamin d3		True	1.114949					injection site urticaria
vitamin d3		True	1.011845					injection site warmth
vitamin d3		True	1.0017839					pyrexia
vitamin d3		True	8.58585					sudden infant death syndrome
vitamin d3		True	1.1148399					asthenia
vitamin d3		True	1.3943968					fatigue
vitamin d3		True	1.0328516					malaise
vitamin d3		True	1.137098					chills
vitamin d3		True	1.1430835					feeling abnormal
vitamin d3		True	1.669079					feeling cold
vitamin d3		True	1.813572					feeling jittery
vitamin d3		True	1.061646					feeling of body temperature change
vitamin d3		True	1.225909					hunger
vitamin d3		True	1.474315					temperature intolerance
vitamin d3		True	1.161599					gait inability
vitamin d3		True	8.58585					cerebellar ataxia
vitamin d3		True	1.1511794					gait disturbance
vitamin d3		True	3.054736					loss of control of legs
vitamin d3		True	1.2747829999999998					adhesion
vitamin d3		True	3.634543					apparent death
vitamin d3		True	1.709541					bloody discharge
vitamin d3		True	1.001536					concomitant disease aggravated
vitamin d3		True	1.21318					disease progression
vitamin d3		True	1.1598996					flushing
vitamin d3		True	1.354723					hot flush
vitamin d3		True	1.647156					influenza like illness
vitamin d3		True	1.666763					swelling
vitamin d3		True	1.083421					mobility decreased
vitamin d3		True	1.413179					night sweats
vitamin d3		True	1.66338					wound secretion
vitamin d3		True	3.77533					serositis
vitamin d3		True	8.58585					mucosal discolouration
vitamin d3		True	5.087646					mucosal haemorrhage
vitamin d3		True	1.38204					capillary leak syndrome
vitamin d3		True	1.641455					face oedema
vitamin d3		True	4.006252					axillary pain
vitamin d3		True	3.77533					costovertebral angle tenderness
vitamin d3		True	1.678315					discomfort
vitamin d3		True	1.01326					pain
vitamin d3		True	18.77533					post-traumatic pain
vitamin d3		True	4.293017					suprapubic pain
vitamin d3		True	3.77533					product label confusion
vitamin d3		True	2.266893					product storage error
vitamin d3		True	8.58585					virologic failure
vitamin d3		True	2.055465					alcohol withdrawal syndrome
vitamin d3		True	1.38204					drug withdrawal convulsions
vitamin d3		True	1.041073					ulcer
vitamin d3		True	3.77533					biliary sepsis
vitamin d3		True	1.5552989999999998					bile duct obstruction
vitamin d3		True	1.38204					dilatation intrahepatic duct acquired
vitamin d3		True	1.38204					gallbladder rupture
vitamin d3		True	2.17871					hepatobiliary disease
vitamin d3		True	1.709541					hepatorenal syndrome
vitamin d3		True	8.58585					cirrhosis alcoholic
vitamin d3		True	2.055465					hepatic haematoma
vitamin d3		True	1.5067880000000002					portal hypertension
vitamin d3		True	1.245986					hepatic pain
vitamin d3		True	8.58585					hepatitis alcoholic
vitamin d3		True	1.138625					hepatitis fulminant
vitamin d3		True	18.77533					gallbladder cancer metastatic
vitamin d3		True	9.000087					allergy to arthropod bite
vitamin d3		True	1.010385					hypersensitivity
vitamin d3		True	2.290347					serum sickness
vitamin d3		True	1.4896660000000002					skin reaction
vitamin d3		True	8.58585					type i hypersensitivity
vitamin d3		True	8.58585					type iii immune complex mediated reaction
vitamin d3		True	2.17871					type iv hypersensitivity reaction
vitamin d3		True	1.38204					contrast media allergy
vitamin d3		True	1.377045					drug hypersensitivity
vitamin d3		True	1.709541					reaction to excipient
vitamin d3		True	3.77533					reaction to food additive
vitamin d3		True	18.77533					atopy
vitamin d3		True	1.403401					seasonal allergy
vitamin d3		True	1.657506					urticaria
vitamin d3		True	8.58585					acute disseminated encephalomyelitis
vitamin d3		True	1.2747829999999998					guillain-barre syndrome
vitamin d3		True	2.17871					polychondritis
vitamin d3		True	5.269823					systemic lupus erythematosus rash
vitamin d3		True	2.505301					myasthenia gravis
vitamin d3		True	3.77533					scleroderma renal crisis
vitamin d3		True	1.138625					decreased immune responsiveness
vitamin d3		True	1.0495869999999998					glomerulonephritis
vitamin d3		True	8.58585					iga nephropathy
vitamin d3		True	1.356292					kidney transplant rejection
vitamin d3		True	2.17871					vasculitis necrotising
vitamin d3		True	1.38204					hiv infection
vitamin d3		True	3.77533					hiv peripheral neuropathy
vitamin d3		True	2.104936					immunodeficiency
vitamin d3		True	9.000087					abscess bacterial
vitamin d3		True	2.17871					cellulitis gangrenous
vitamin d3		True	1.240086					folliculitis
vitamin d3		True	3.77533					lower respiratory tract infection bacterial
vitamin d3		True	3.77533					overgrowth bacterial
vitamin d3		True	1.479932					pneumonia bacterial
vitamin d3		True	1.12677					urinary tract infection bacterial
vitamin d3		True	9.000087					erythema migrans
vitamin d3		True	1.669607					lyme disease
vitamin d3		True	1.002392					escherichia infection
vitamin d3		True	1.38204					klebsiella bacteraemia
vitamin d3		True	1.434934					klebsiella infection
vitamin d3		True	8.58585					legionella infection
vitamin d3		True	9.000087					moraxella infection
vitamin d3		True	2.055465					nocardiosis
vitamin d3		True	9.000087					salmonella bacteraemia
vitamin d3		True	1.38204					salmonella sepsis
vitamin d3		True	3.634543					staphylococcal skin infection
vitamin d3		True	3.595771					beta haemolytic streptococcal infection
vitamin d3		True	4.452437					pneumonia pneumococcal
vitamin d3		True	1.0495869999999998					pneumonia streptococcal
vitamin d3		True	2.17871					acarodermatitis
vitamin d3		True	3.77533					blastomycosis
vitamin d3		True	1.38204					candida sepsis
vitamin d3		True	5.753895					skin candida
vitamin d3		True	1.38204					systemic candida
vitamin d3		True	1.479142					fungal infection
vitamin d3		True	8.58585					lower respiratory tract infection fungal
vitamin d3		True	3.77533					oropharyngitis fungal
vitamin d3		True	4.293017					pulmonary mycosis
vitamin d3		True	5.753895					systemic mycosis
vitamin d3		True	2.505301					pneumocystis jirovecii pneumonia
vitamin d3		True	3.163444					tinea cruris
vitamin d3		True	1.365165					meningitis aseptic
vitamin d3		True	5.753895					spinal cord infection
vitamin d3		True	1.13115					vaginal infection
vitamin d3		True	1.38204					vulvovaginitis
vitamin d3		True	1.854638					postoperative wound infection
vitamin d3		True	2.076065					infection susceptibility increased
vitamin d3		True	1.1398510000000002					post procedural infection
vitamin d3		True	1.097178					bronchitis
vitamin d3		True	1.138625					lung abscess
vitamin d3		True	1.777473					bacterial sepsis
vitamin d3		True	3.163444					fungaemia
vitamin d3		True	9.000087					carbuncle
vitamin d3		True	3.77533					dermatitis infected
vitamin d3		True	1.38204					pyoderma
vitamin d3		True	1.136197					nasopharyngitis
vitamin d3		True	3.163444					peritonsillar abscess
vitamin d3		True	1.25685					sinusitis
vitamin d3		True	1.037974					upper respiratory tract infection
vitamin d3		True	1.196793					cystitis
vitamin d3		True	1.38204					urethritis
vitamin d3		True	1.4405960000000002					mycobacterium avium complex infection
vitamin d3		True	3.77533					mycoplasma infection
vitamin d3		True	8.58585					visceral leishmaniasis
vitamin d3		True	8.58585					trichomoniasis
vitamin d3		True	1.181712					herpes virus infection
vitamin d3		True	1.330374					influenza
vitamin d3		True	3.77533					pneumonia influenzal
vitamin d3		True	2.17871					croup infectious
vitamin d3		True	9.000087					parainfluenzae virus infection
vitamin d3		True	1.4405960000000002					bk virus infection
vitamin d3		True	5.269823					polyomavirus-associated nephropathy
vitamin d3		True	2.53008					progressive multifocal leukoencephalopathy
vitamin d3		True	8.58585					respiratory syncytial virus bronchiolitis
vitamin d3		True	14.087225					rhinovirus infection
vitamin d3		True	2.17871					measles
vitamin d3		True	1.6806519999999998					bronchiolitis
vitamin d3		True	2.3418520000000003					meningitis viral
vitamin d3		True	8.58585					viral pharyngitis
vitamin d3		True	5.753895					bacterial vaginosis
vitamin d3		True	5.269823					pneumonia pseudomonal
vitamin d3		True	2.51694					avulsion fracture
vitamin d3		True	1.08995					foot fracture
vitamin d3		True	2.456466					cervical vertebral fracture
vitamin d3		True	1.709541					fractured coccyx
vitamin d3		True	9.000087					chemical burn
vitamin d3		True	8.58585					pneumonitis chemical
vitamin d3		True	1.13115					nephropathy toxic
vitamin d3		True	2.055465					arterial rupture
vitamin d3		True	3.595771					vascular rupture
vitamin d3		True	1.374564					concussion
vitamin d3		True	1.101075					subdural haematoma
vitamin d3		True	3.0526349999999995					subdural haemorrhage
vitamin d3		True	3.073126					chest injury
vitamin d3		True	1.325361					ligament sprain
vitamin d3		True	1.38204					repetitive strain injury
vitamin d3		True	1.505609					nerve compression
vitamin d3		True	1.934802					arthropod bite
vitamin d3		True	1.0197553					fall
vitamin d3		True	1.529175					skin laceration
vitamin d3		True	1.4405960000000002					soft tissue injury
vitamin d3		True	2.17871					traumatic arthritis
vitamin d3		True	1.197555					wound haemorrhage
vitamin d3		True	8.58585					ulnar nerve injury
vitamin d3		True	8.58585					kidney rupture
vitamin d3		True	1.120109					head injury
vitamin d3		True	1.317427					blister
vitamin d3		True	1.669607					blood blister
vitamin d3		True	1.114371					contusion
vitamin d3		True	1.5067880000000002					skin injury
vitamin d3		True	1.5067880000000002					spinal cord injury
vitamin d3		True	4.134075					radiation pneumonitis
vitamin d3		True	1.139479					product dose omission
vitamin d3		True	4.997942999999999					expired product administered
vitamin d3		True	1.570328					inappropriate schedule of product administration
vitamin d3		True	1.191315					incorrect product administration duration
vitamin d3		True	1.678235					underdose
vitamin d3		True	1.7973779999999997					circumstance or information capable of leading to medication error
vitamin d3		True	1.1398510000000002					product dispensing error
vitamin d3		True	8.58585					delayed recovery from anaesthesia
vitamin d3		True	3.77533					arteriovenous fistula thrombosis
vitamin d3		True	2.17871					deep vein thrombosis postoperative
vitamin d3		True	1.38204					vascular graft occlusion
vitamin d3		True	1.38204					air embolism
vitamin d3		True	2.17871					wound decomposition
vitamin d3		True	8.58585					post procedural haematuria
vitamin d3		True	9.000087					vaccination complication
vitamin d3		True	1.4405960000000002					skin abrasion
vitamin d3		True	2.985425					extra dose administered
vitamin d3		True	1.306871					acidosis
vitamin d3		True	4.293017					respiratory alkalosis
vitamin d3		True	1.12677					appetite disorder
vitamin d3		True	1.0392701					decreased appetite
vitamin d3		True	1.5552989999999998					food craving
vitamin d3		True	1.341269					increased appetite
vitamin d3		True	1.220555					abnormal loss of weight
vitamin d3		True	7.525842					abnormal weight gain
vitamin d3		True	5.753895					central obesity
vitamin d3		True	1.434934					feeding disorder
vitamin d3		True	2.722111					weight fluctuation
vitamin d3		True	3.163444					senile osteoporosis
vitamin d3		True	2.17871					calcium metabolism disorder
vitamin d3		True	5.753895					chondrocalcinosis pyrophosphate
vitamin d3		True	2.17871					nephrogenic diabetes insipidus
vitamin d3		True	3.716619					food intolerance
vitamin d3		True	1.5067880000000002					metabolic disorder
vitamin d3		True	5.269823					fanconi syndrome acquired
vitamin d3		True	1.083174					gout
vitamin d3		True	1.493583					vitamin d deficiency
vitamin d3		True	8.58585					vitamin k deficiency
vitamin d3		True	8.58585					hypervitaminosis
vitamin d3		True	1.38204					folate deficiency
vitamin d3		True	2.163159					vitamin b12 deficiency
vitamin d3		True	1.0495869999999998					bone fistula
vitamin d3		True	3.77533					extraskeletal ossification
vitamin d3		True	1.0495869999999998					coccydynia
vitamin d3		True	4.332404					connective tissue disorder
vitamin d3		True	1.040264					arthropathy
vitamin d3		True	8.58585					articular calcification
vitamin d3		True	1.4405960000000002					joint instability
vitamin d3		True	2.487311					periarthritis
vitamin d3		True	1.3183181					arthralgia
vitamin d3		True	1.302348					fibromyalgia
vitamin d3		True	1.3305369					myalgia
vitamin d3		True	1.188586					muscle disorder
vitamin d3		True	8.05208					muscle fatigue
vitamin d3		True	1.3384958999999998					muscle spasms
vitamin d3		True	1.42135					muscle tightness
vitamin d3		True	1.86584					muscle twitching
vitamin d3		True	1.6806519999999998					hypertonia
vitamin d3		True	2.955954					muscle spasticity
vitamin d3		True	1.225516					torticollis
vitamin d3		True	1.174953					muscular weakness
vitamin d3		True	1.5067880000000002					limb deformity
vitamin d3		True	1.38204					wrist deformity
vitamin d3		True	1.359375					spinal deformity
vitamin d3		True	2.055465					rib deformity
vitamin d3		True	2.055465					dupuytren's contracture
vitamin d3		True	2.2724290000000003					plantar fasciitis
vitamin d3		True	1.2852491					back pain
vitamin d3		True	1.4924430000000002					limb discomfort
vitamin d3		True	1.338695					musculoskeletal pain
vitamin d3		True	1.185404					neck pain
vitamin d3		True	1.0828422999999998					pain in extremity
vitamin d3		True	1.38204					piriformis syndrome
vitamin d3		True	3.77533					chest wall mass
vitamin d3		True	1.4405960000000002					growth retardation
vitamin d3		True	1.106512					musculoskeletal disorder
vitamin d3		True	1.2272999999999998					musculoskeletal stiffness
vitamin d3		True	1.777473					posture abnormal
vitamin d3		True	1.38204					limb mass
vitamin d3		True	3.77533					winged scapula
vitamin d3		True	1.709541					axillary mass
vitamin d3		True	2.17871					soft tissue haemorrhage
vitamin d3		True	4.134075					benign bone neoplasm
vitamin d3		True	1.38204					leiomyosarcoma
vitamin d3		True	1.38204					metastases to chest wall
vitamin d3		True	9.18361					synovial disorder
vitamin d3		True	1.475657					synovitis
vitamin d3		True	3.163444					tenosynovitis stenosans
vitamin d3		True	4.293017					enthesopathy
vitamin d3		True	6.258636					tendon pain
vitamin d3		True	3.77533					intervertebral disc annular tear
vitamin d3		True	1.215198					breast cancer
vitamin d3		True	1.0432					breast cancer in situ
vitamin d3		True	18.77533					breast neoplasm
vitamin d3		True	8.58585					small cell carcinoma
vitamin d3		True	18.77533					pelvic neoplasm
vitamin d3		True	2.17871					bence jones proteinuria
vitamin d3		True	3.77533					tumour compression
vitamin d3		True	1.38204					tumour necrosis
vitamin d3		True	3.77533					brain neoplasm benign
vitamin d3		True	1.38204					brain cancer metastatic
vitamin d3		True	1.709541					brain neoplasm malignant
vitamin d3		True	2.055465					glioblastoma
vitamin d3		True	2.534713					metastatic renal cell carcinoma
vitamin d3		True	1.827252					renal cancer
vitamin d3		True	2.055465					renal cancer metastatic
vitamin d3		True	1.709541					renal neoplasm
vitamin d3		True	3.77533					endometrial cancer stage i
vitamin d3		True	18.77533					lung adenocarcinoma stage iii
vitamin d3		True	1.38204					tonsil cancer
vitamin d3		True	2.17871					pleural neoplasm
vitamin d3		True	3.77533					malignant neoplasm of pleura
vitamin d3		True	1.050495					malignant melanoma
vitamin d3		True	2.055465					malignant melanoma in situ
vitamin d3		True	8.58585					malignant melanoma stage i
vitamin d3		True	9.18361					bowen's disease
vitamin d3		True	2.055465					central nervous system inflammation
vitamin d3		True	8.58585					carotid artery aneurysm
vitamin d3		True	3.77533					basal ganglia haemorrhage
vitamin d3		True	3.77533					basal ganglia infarction
vitamin d3		True	2.51694					cerebellar haemorrhage
vitamin d3		True	2.6667940000000003					cerebral artery occlusion
vitamin d3		True	1.4646899999999998					haemorrhage intracranial
vitamin d3		True	1.894051					haemorrhagic stroke
vitamin d3		True	5.753895					intracranial haematoma
vitamin d3		True	8.58585					carotid arteriosclerosis
vitamin d3		True	2.51694					cerebral microangiopathy
vitamin d3		True	2.17871					vascular encephalopathy
vitamin d3		True	1.38204					vertebrobasilar insufficiency
vitamin d3		True	1.0495869999999998					vocal cord paralysis
vitamin d3		True	1.4238849999999998					multiple sclerosis
vitamin d3		True	1.71282					multiple sclerosis relapse
vitamin d3		True	2.17871					primary progressive multiple sclerosis
vitamin d3		True	1.0495869999999998					progressive multiple sclerosis
vitamin d3		True	8.58585					progressive relapsing multiple sclerosis
vitamin d3		True	4.134075					relapsing-remitting multiple sclerosis
vitamin d3		True	1.225516					secondary progressive multiple sclerosis
vitamin d3		True	2.17871					hypoxic-ischaemic encephalopathy
vitamin d3		True	1.2781739					headache
vitamin d3		True	1.419522					sinus headache
vitamin d3		True	3.77533					vascular headache
vitamin d3		True	1.014871					migraine
vitamin d3		True	8.58585					brain compression
vitamin d3		True	2.17871					dementia with lewy bodies
vitamin d3		True	18.77533					senile dementia
vitamin d3		True	1.494494					memory impairment
vitamin d3		True	1.184918					cognitive disorder
vitamin d3		True	1.012012					disturbance in attention
vitamin d3		True	1.7314630000000002					mental impairment
vitamin d3		True	3.77533					intellectual disability
vitamin d3		True	3.77533					opisthotonus
vitamin d3		True	8.58585					spasmodic dysphonia
vitamin d3		True	2.104094					paraparesis
vitamin d3		True	8.58585					pseudobulbar palsy
vitamin d3		True	3.595771					intention tremor
vitamin d3		True	1.5067880000000002					areflexia
vitamin d3		True	1.38204					reflexes abnormal
vitamin d3		True	1.141446					balance disorder
vitamin d3		True	2.290347					cerebellar syndrome
vitamin d3		True	1.1249669999999998					dysstasia
vitamin d3		True	1.4405960000000002					apraxia
vitamin d3		True	8.58585					dyspraxia
vitamin d3		True	8.58585					neurologic neglect syndrome
vitamin d3		True	2.3418520000000003					postictal state
vitamin d3		True	2.298245					central nervous system lesion
vitamin d3		True	2.17871					meningeal disorder
vitamin d3		True	1.38204					neurodegenerative disorder
vitamin d3		True	1.709541					psychomotor skills impaired
vitamin d3		True	3.77533					abulia
vitamin d3		True	1.026509					head discomfort
vitamin d3		True	1.2777459999999998					burning sensation
vitamin d3		True	1.158913					hyperaesthesia
vitamin d3		True	8.58585					lhermitte's sign
vitamin d3		True	1.3843601					paraesthesia
vitamin d3		True	1.186657					skin burning sensation
vitamin d3		True	1.3060345					hypoaesthesia
vitamin d3		True	1.385281					neuralgia
vitamin d3		True	1.163615					palmar-plantar erythrodysaesthesia syndrome
vitamin d3		True	2.17871					pharyngeal hypoaesthesia
vitamin d3		True	1.74898					sensory disturbance
vitamin d3		True	1.706506					aphonia
vitamin d3		True	1.452437					dysphemia
vitamin d3		True	1.090574					dysphonia
vitamin d3		True	8.58585					speech disorder developmental
vitamin d3		True	8.58585					vertigo cns origin
vitamin d3		True	1.059959					urinary incontinence
vitamin d3		True	1.076387					peroneal nerve palsy
vitamin d3		True	1.38204					peripheral sensorimotor neuropathy
vitamin d3		True	4.134075					febrile convulsion
vitamin d3		True	8.58585					infantile spasms
vitamin d3		True	3.77533					tonic convulsion
vitamin d3		True	4.134075					abnormal sleep-related event
vitamin d3		True	3.77533					sleep paralysis
vitamin d3		True	1.2834513					insomnia
vitamin d3		True	3.163444					circadian rhythm sleep disorder
vitamin d3		True	3.77533					delayed sleep phase
vitamin d3		True	3.073126					narcolepsy
vitamin d3		True	1.041418					sleep apnoea syndrome
vitamin d3		True	1.0495869999999998					myelopathy
vitamin d3		True	2.456466					hypertonic bladder
vitamin d3		True	1.839801					neurogenic bladder
vitamin d3		True	3.061044					generalised tonic-clonic seizure
vitamin d3		True	2.401869					seizure
vitamin d3		True	1.306871					abortion spontaneous
vitamin d3		True	3.163444					premature rupture of membranes
vitamin d3		True	3.77533					neonatal disorder
vitamin d3		True	8.58585					placental insufficiency
vitamin d3		True	14.087225					perinatal depression
vitamin d3		True	28.84538					pregnancy with contraceptive device
vitamin d3		True	1.430318					anxiety disorder
vitamin d3		True	2.17871					anxiety disorder due to a general medical condition
vitamin d3		True	8.58585					neurosis
vitamin d3		True	1.009103					nervousness
vitamin d3		True	1.138625					panic disorder
vitamin d3		True	1.245986					attention deficit/hyperactivity disorder
vitamin d3		True	1.061646					communication disorder
vitamin d3		True	1.0228667					depression
vitamin d3		True	3.163444					depression suicidal
vitamin d3		True	1.225516					psychomotor retardation
vitamin d3		True	8.58585					autism spectrum disorder
vitamin d3		True	3.163444					persecutory delusion
vitamin d3		True	1.4405960000000002					illusion
vitamin d3		True	2.17871					food aversion
vitamin d3		True	3.77533					dermatillomania
vitamin d3		True	3.05061					bipolar i disorder
vitamin d3		True	1.367683					flat affect
vitamin d3		True	3.394256					frustration tolerance decreased
vitamin d3		True	1.070863					mood altered
vitamin d3		True	3.77533					seasonal affective disorder
vitamin d3		True	3.77533					belligerence
vitamin d3		True	9.18361					soliloquy
vitamin d3		True	2.290347					enuresis
vitamin d3		True	1.245986					dyspareunia
vitamin d3		True	1.007659					sleep disorder
vitamin d3		True	1.6673140000000002					sleep disorder due to general medical condition, insomnia type
vitamin d3		True	1.38204					bladder dilatation
vitamin d3		True	2.17871					bladder mass
vitamin d3		True	6.021307999999999					urinary bladder haemorrhage
vitamin d3		True	5.753895					vesicoureteric reflux
vitamin d3		True	8.58585					automatic bladder
vitamin d3		True	1.359375					urinary tract disorder
vitamin d3		True	18.77533					urinary tract inflammation
vitamin d3		True	5.753895					glomerulonephritis membranoproliferative
vitamin d3		True	2.756131					renal tubular disorder
vitamin d3		True	2.076065					renal haemorrhage
vitamin d3		True	14.087225					nephroangiosclerosis
vitamin d3		True	8.58585					renal vessel disorder
vitamin d3		True	1.5067880000000002					ureteric obstruction
vitamin d3		True	1.709541					bladder discomfort
vitamin d3		True	8.58585					bladder tamponade
vitamin d3		True	1.73581					micturition urgency
vitamin d3		True	1.4119270000000002					pollakiuria
vitamin d3		True	1.170372					urinary retention
vitamin d3		True	1.319594					chromaturia
vitamin d3		True	1.001536					urine odour abnormal
vitamin d3		True	1.679849					renal pain
vitamin d3		True	5.753895					calculus urinary
vitamin d3		True	1.66655					acute kidney injury
vitamin d3		True	1.193701					breast pain
vitamin d3		True	1.0495869999999998					nipple pain
vitamin d3		True	8.58585					vulvovaginal inflammation
vitamin d3		True	1.245986					menopausal symptoms
vitamin d3		True	1.669607					menstrual disorder
vitamin d3		True	1.181712					metrorrhagia
vitamin d3		True	3.77533					penile discharge
vitamin d3		True	8.58585					penile swelling
vitamin d3		True	8.58585					varicocele
vitamin d3		True	8.58585					prostatic pain
vitamin d3		True	2.17871					genital lesion
vitamin d3		True	2.6667940000000003					genital rash
vitamin d3		True	1.38204					oedema genital
vitamin d3		True	4.293017					ejaculation disorder
vitamin d3		True	8.58585					testicular infarction
vitamin d3		True	3.77533					testicular necrosis
vitamin d3		True	1.38204					vaginal prolapse
vitamin d3		True	3.77533					adnexa uteri mass
vitamin d3		True	14.087225					adnexa uteri pain
vitamin d3		True	2.17871					pelvic haematoma
vitamin d3		True	1.197555					endometriosis
vitamin d3		True	2.17871					uterine pain
vitamin d3		True	3.77533					vaginal exfoliation
vitamin d3		True	1.682435					vaginal haemorrhage
vitamin d3		True	3.77533					vaginal mucosal blistering
vitamin d3		True	1.38204					vulval disorder
vitamin d3		True	2.17871					vaginal lesion
vitamin d3		True	2.076065					vulvovaginal burning sensation
vitamin d3		True	1.709541					vulvovaginal discomfort
vitamin d3		True	2.290347					vulvovaginal pruritus
vitamin d3		True	1.118324					wheezing
vitamin d3		True	2.076065					organising pneumonia
vitamin d3		True	8.58585					pulmonary interstitial emphysema syndrome
vitamin d3		True	3.77533					bronchopleural fistula
vitamin d3		True	1.38204					pneumothorax
vitamin d3		True	8.58585					mouth breathing
vitamin d3		True	1.132165					tachypnoea
vitamin d3		True	1.0446271					cough
vitamin d3		True	8.58585					increased viscosity of bronchial secretion
vitamin d3		True	1.5067880000000002					chronic respiratory failure
vitamin d3		True	1.38204					bronchopneumopathy
vitamin d3		True	1.1323649999999998					respiratory tract congestion
vitamin d3		True	1.38204					respiratory tract inflammation
vitamin d3		True	1.132165					increased upper airway secretion
vitamin d3		True	3.77533					paranasal sinus discomfort
vitamin d3		True	1.201782					rhinorrhoea
vitamin d3		True	1.5919120000000002					snoring
vitamin d3		True	1.197555					upper respiratory tract congestion
vitamin d3		True	3.77533					vocal cord thickening
vitamin d3		True	2.17871					nasal inflammation
vitamin d3		True	8.58585					nasal mucosal discolouration
vitamin d3		True	5.753895					nasal mucosal disorder
vitamin d3		True	3.77533					nasal turbinate hypertrophy
vitamin d3		True	1.298734					pharyngeal oedema
vitamin d3		True	4.134075					tonsillar hypertrophy
vitamin d3		True	1.024725					hyperkeratosis
vitamin d3		True	8.58585					hypertrophic scar
vitamin d3		True	1.1398510000000002					skin atrophy
vitamin d3		True	1.3221					actinic keratosis
vitamin d3		True	1.116294					dry skin
vitamin d3		True	1.442661					pain of skin
vitamin d3		True	1.320585					skin discolouration
vitamin d3		True	2.17871					skin discomfort
vitamin d3		True	1.592273					skin fissures
vitamin d3		True	2.17871					transient acantholytic dermatosis
vitamin d3		True	5.753895					dermatitis diaper
vitamin d3		True	1.2004959999999998					eczema
vitamin d3		True	8.58585					eczema asteatotic
vitamin d3		True	1.38204					eczema nummular
vitamin d3		True	18.77533					perivascular dermatitis
vitamin d3		True	1.138625					seborrhoeic dermatitis
vitamin d3		True	1.2458245					erythema
vitamin d3		True	1.095147					generalised erythema
vitamin d3		True	1.028256					rash erythematous
vitamin d3		True	1.20512					skin exfoliation
vitamin d3		True	1.256158					pruritus
vitamin d3		True	1.0495869999999998					dermatitis psoriasiform
vitamin d3		True	1.273195					psoriasis
vitamin d3		True	1.138625					pustular psoriasis
vitamin d3		True	8.58585					rash follicular
vitamin d3		True	1.2732292					rash
vitamin d3		True	1.2004959999999998					rash maculo-papular
vitamin d3		True	1.38204					skin hypopigmentation
vitamin d3		True	9.000087					post inflammatory pigmentation change
vitamin d3		True	1.51028					skin mass
vitamin d3		True	3.061044					dermatitis acneiform
vitamin d3		True	1.727747					alopecia
vitamin d3		True	1.6931860000000003					ingrowing nail
vitamin d3		True	2.17871					nail bed bleeding
vitamin d3		True	1.061646					nail discolouration
vitamin d3		True	8.58585					nail discomfort
vitamin d3		True	1.181712					nail disorder
vitamin d3		True	4.134075					nail growth abnormal
vitamin d3		True	5.087646					onychalgia
vitamin d3		True	1.831575					onychoclasis
vitamin d3		True	1.38204					onycholysis
vitamin d3		True	2.290347					onychomadesis
vitamin d3		True	1.883512					hair colour changes
vitamin d3		True	1.5067880000000002					hair disorder
vitamin d3		True	1.5552989999999998					hair texture abnormal
vitamin d3		True	1.709541					piloerection
vitamin d3		True	2.150475					rosacea
vitamin d3		True	1.7973779999999997					haemorrhage subcutaneous
vitamin d3		True	2.005749					skin haemorrhage
vitamin d3		True	2.17871					dermatitis
vitamin d3		True	3.77533					learning disability
vitamin d3		True	1.311075					off label use
vitamin d3		True	8.58585					splenorenal shunt
vitamin d3		True	9.000087					peripheral artery aneurysm
vitamin d3		True	1.38204					arterial insufficiency
vitamin d3		True	2.17871					arterial spasm
vitamin d3		True	1.38204					vascular insufficiency
vitamin d3		True	1.143161					shock
vitamin d3		True	1.854638					peripheral embolism
vitamin d3		True	9.293017					hyperaemia
vitamin d3		True	2.6667940000000003					poor venous access
vitamin d3		True	2.17871					angiodysplasia
vitamin d3		True	2.17871					arteriovenous fistula
vitamin d3		True	1.022073					haemorrhage
vitamin d3		True	1.615189					essential hypertension
vitamin d3		True	2.17871					systolic hypertension
vitamin d3		True	2.055465					arteritis
vitamin d3		True	8.58585					bleeding varicose vein
vitamin d3		True	18.77533					refractory cytopenia with unilineage dysplasia
vitamin d3		True	8.58585					cardiac septal hypertrophy
vitamin d3		True	1.081797					vitreous floaters
vitamin d3		True	3.77533					lid sulcus deepened
vitamin d3		True	4.134075					macular fibrosis
vitamin d3		True	3.77533					gastrointestinal polyp haemorrhage
vitamin d3		True	3.073126					noninfective gingivitis
vitamin d3		True	8.58585					fistula of small intestine
vitamin d3		True	1.138625					oral mucosal blistering
vitamin d3		True	7.727944					injury associated with device
vitamin d3		True	3.77533					application site haemorrhage
vitamin d3		True	1.38204					device difficult to use
vitamin d3		True	3.77533					fracture pain
vitamin d3		True	1.744177					spinal pain
vitamin d3		True	8.58585					dermal absorption impaired
vitamin d3		True	3.163444					non-alcoholic steatohepatitis
vitamin d3		True	1.4405960000000002					skin sensitisation
vitamin d3		True	11.110508					immune reconstitution inflammatory syndrome
vitamin d3		True	3.77533					burkholderia cepacia complex infection
vitamin d3		True	9.422801					infective pulmonary exacerbation of cystic fibrosis
vitamin d3		True	7.329309999999999					skin wound
vitamin d3		True	8.58585					plaque shift
vitamin d3		True	9.000087					substance-induced psychotic disorder
vitamin d3		True	3.163444					post-traumatic neck syndrome
vitamin d3		True	1.374564					foreign body
vitamin d3		True	8.58585					subgaleal haematoma
vitamin d3		True	1.709541					procedural haemorrhage
vitamin d3		True	5.087646					uterine perforation
vitamin d3		True	2.055465					superior vena cava syndrome
vitamin d3		True	2.17871					renal cyst haemorrhage
vitamin d3		True	18.77533					bladder outlet obstruction
vitamin d3		True	1.709541					bladder dysfunction
vitamin d3		True	8.58585					vulvovaginal erythema
vitamin d3		True	4.293017					vulvovaginal swelling
vitamin d3		True	3.77533					central nervous system haemorrhage
vitamin d3		True	2.51694					nasal discharge discolouration
vitamin d3		True	1.193701					upper-airway cough syndrome
vitamin d3		True	2.3418520000000003					posterior reversible encephalopathy syndrome
vitamin d3		True	2.17871					transient global amnesia
vitamin d3		True	3.40854					macule
vitamin d3		True	3.77533					bone decalcification
vitamin d3		True	3.77533					hyporesponsive to stimuli
vitamin d3		True	1.0495869999999998					slow response to stimuli
vitamin d3		True	18.77533					chvostek's sign
vitamin d3		True	5.680065					slow speech
vitamin d3		True	1.38204					ankle deformity
vitamin d3		True	3.77533					gestational hypertension
vitamin d3		True	8.58585					plasma cell leukaemia
vitamin d3		True	1.186108					plasma cell myeloma
vitamin d3		True	2.6667940000000003					papillary thyroid cancer
vitamin d3		True	8.58585					non-infectious endophthalmitis
vitamin d3		True	3.77533					implant site bruising
vitamin d3		True	3.77533					infusion site bruising
vitamin d3		True	3.390844					injection site bruising
vitamin d3		True	2.17871					lip squamous cell carcinoma
vitamin d3		True	3.77533					oropharyngeal cancer
vitamin d3		True	2.17871					squamous cell carcinoma of the tongue
vitamin d3		True	2.83134					drug reaction with eosinophilia and systemic symptoms
vitamin d3		True	3.073126					hepatic cancer
vitamin d3		True	2.145893					clostridium difficile infection
vitamin d3		True	1.709541					bone contusion
vitamin d3		True	1.10013					meniscus injury
vitamin d3		True	2.51694					cerebrospinal fluid leakage
vitamin d3		True	2.10835					prescribed underdose
vitamin d3		True	1.7710780000000002					prescribed overdose
vitamin d3		True	2.17871					malignant neoplasm of unknown primary site
vitamin d3		True	1.38204					clear cell renal cell carcinoma
vitamin d3		True	8.58585					endometrial adenocarcinoma
vitamin d3		True	8.58585					squamous cell carcinoma of the vagina
vitamin d3		True	5.753895					small cell lung cancer
vitamin d3		True	9.000087					dyshidrotic eczema
vitamin d3		True	8.58585					postural tremor
vitamin d3		True	1.941139					invasive ductal breast carcinoma
vitamin d3		True	9.000087					ear swelling
vitamin d3		True	6.736352					miliaria
vitamin d3		True	2.076065					cervical radiculopathy
vitamin d3		True	3.163444					fear of injection
vitamin d3		True	9.18361					autoimmune haemolytic anaemia
vitamin d3		True	8.58585					small fibre neuropathy
vitamin d3		True	1.359375					intentional underdose
vitamin d3		True	1.709541					large intestinal stenosis
vitamin d3		True	1.653842					candida infection
vitamin d3		True	8.58585					herpes zoster meningoencephalitis
vitamin d3		True	2.51694					intentional product use issue
vitamin d3		True	3.922029					product use issue
vitamin d3		True	2.051222					intentional product misuse
vitamin d3		True	8.58585					eyelid rash
vitamin d3		True	2.6667940000000003					immune thrombocytopenic purpura
vitamin d3		True	3.77533					internal haemorrhage
ethamsylate		True	4.059048					anaemia
ethamsylate		True	3.77859					normochromic normocytic anaemia
ethamsylate		True	9.004082					aplasia pure red cell
ethamsylate		True	3.079042					bone marrow failure
ethamsylate		True	1.4987					pancytopenia
ethamsylate		True	1.230681					coagulopathy
ethamsylate		True	38.88562					hypersensitivity vasculitis
ethamsylate		True	1.714601					purpura
ethamsylate		True	28.84883					vascular purpura
ethamsylate		True	9.004082					immune thrombocytopenic purpura
ethamsylate		True	2.190131					thrombocytopenia
ethamsylate		True	8.58867					hepatosplenomegaly
ethamsylate		True	2.76308					leukopenia
ethamsylate		True	1.043817					febrile neutropenia
ethamsylate		True	1.071609					neutropenia
ethamsylate		True	18.77859					atrial flutter
ethamsylate		True	1.38562					cardio-respiratory arrest
ethamsylate		True	3.77859					ventricular extrasystoles
ethamsylate		True	1.714601					haemoptysis
ethamsylate		True	3.168224					palpitations
ethamsylate		True	5.275303					coronary artery disease
ethamsylate		True	5.758273					myocardial ischaemia
ethamsylate		True	2.672803					ascites
ethamsylate		True	8.58867					cardiac failure acute
ethamsylate		True	8.58867					cardiogenic shock
ethamsylate		True	8.58867					peripheral swelling
ethamsylate		True	8.58867					aplasia
ethamsylate		True	2.18216					vertigo
ethamsylate		True	1.38562					hyperthyroidism
ethamsylate		True	8.58867					madarosis
ethamsylate		True	9.188508					eye pain
ethamsylate		True	2.18216					visual acuity reduced
ethamsylate		True	8.58867					intestinal fistula
ethamsylate		True	10.918984					rectal haemorrhage
ethamsylate		True	8.58867					small intestinal haemorrhage
ethamsylate		True	3.530364					gastrointestinal haemorrhage
ethamsylate		True	1.38562					haematemesis
ethamsylate		True	9.561991					melaena
ethamsylate		True	8.58867					enterocolitis
ethamsylate		True	2.18216					faeces discoloured
ethamsylate		True	18.77859					ileus
ethamsylate		True	9.004082					gastric ulcer
ethamsylate		True	3.77859					gastritis erosive
ethamsylate		True	8.58867					intestinal perforation
ethamsylate		True	8.58867					mesenteric vein thrombosis
ethamsylate		True	3.77859					varices oesophageal
ethamsylate		True	2.18216					oral candidiasis
ethamsylate		True	8.58867					odynophagia
ethamsylate		True	8.58867					retroperitoneal haematoma
ethamsylate		True	2.41436					death
ethamsylate		True	2.060454					hyperhidrosis
ethamsylate		True	2.521838					inflammation
ethamsylate		True	3.77859					flank pain
ethamsylate		True	8.58867					jaundice cholestatic
ethamsylate		True	1.445713					hepatic failure
ethamsylate		True	5.758273					hepatitis c
ethamsylate		True	2.060454					hepatitis
ethamsylate		True	1.38562					hepatitis acute
ethamsylate		True	5.758273					metastases to liver
ethamsylate		True	5.758273					toxic skin eruption
ethamsylate		True	8.58867					cryoglobulinaemia
ethamsylate		True	3.77859					engraftment syndrome
ethamsylate		True	8.58867					acute graft versus host disease in skin
ethamsylate		True	3.77859					klebsiella infection
ethamsylate		True	1.38562					pneumonia
ethamsylate		True	1.38562					lower respiratory tract infection
ethamsylate		True	9.188508					lung infection
ethamsylate		True	2.35559					sepsis
ethamsylate		True	8.58867					skin infection
ethamsylate		True	3.168224					herpes zoster
ethamsylate		True	8.58867					spinal compression fracture
ethamsylate		True	9.004082					acute generalised exanthematous pustulosis
ethamsylate		True	2.18216					product administration error
ethamsylate		True	2.18216					incorrect route of product administration
ethamsylate		True	9.004082					post procedural complication
ethamsylate		True	2.440505					respiratory failure
ethamsylate		True	2.18216					hypophosphataemia
ethamsylate		True	1.513087					hypokalaemia
ethamsylate		True	1.009014					dehydration
ethamsylate		True	3.77859					hypercholesterolaemia
ethamsylate		True	8.58867					joint stiffness
ethamsylate		True	5.758273					metastases to lung
ethamsylate		True	3.979958					malignant neoplasm progression
ethamsylate		True	5.275303					neoplasm malignant
ethamsylate		True	8.58867					non-small cell lung cancer
ethamsylate		True	4.298679					cerebral haemorrhage
ethamsylate		True	2.18216					haemorrhagic stroke
ethamsylate		True	2.18216					ischaemic stroke
ethamsylate		True	3.77859					brain oedema
ethamsylate		True	1.38562					disturbance in attention
ethamsylate		True	8.58867					hemiparesis
ethamsylate		True	3.77859					hemiplegia
ethamsylate		True	1.714601					coma
ethamsylate		True	2.512318					loss of consciousness
ethamsylate		True	3.77859					generalised tonic-clonic seizure
ethamsylate		True	2.297425					seizure
ethamsylate		True	8.58867					hypersomnia
ethamsylate		True	38.88562					premature baby
ethamsylate		True	3.77859					erectile dysfunction
ethamsylate		True	2.18216					tubulointerstitial nephritis
ethamsylate		True	3.77859					renal haemorrhage
ethamsylate		True	3.77859					oliguria
ethamsylate		True	1.646185					renal failure
ethamsylate		True	3.77859					chromaturia
ethamsylate		True	1.714601					pneumonitis
ethamsylate		True	3.77859					skin lesion
ethamsylate		True	3.77859					generalised erythema
ethamsylate		True	3.77859					peripheral ischaemia
ethamsylate		True	1.860845					haemorrhage
ethamsylate		True	1.38562					drug reaction with eosinophilia and systemic symptoms
eletriptan		True	1.38215	Not found	False	[]		malaria
eletriptan		True	1.38215	Not found	False	[]		haemorrhagic diathesis
eletriptan		True	8.58593	Not found	False	[]		von willebrand's disease
eletriptan		True	2.1788	Not found	False	[]		antiphospholipid syndrome
eletriptan		True	1.24032	Not found	False	[]		disseminated intravascular coagulation
eletriptan		True	1.38215	Not found	False	[]		henoch-schonlein purpura
eletriptan		True	2.342024	Not found	False	[]		haemophagocytic lymphohistiocytosis
eletriptan		True	2.5170790000000003	Not found	False	[]		lymphoma
eletriptan		True	2.5170790000000003	Not found	False	[]		non-hodgkin's lymphoma
eletriptan		True	2.1788	Not found	False	[]		hepatosplenomegaly
eletriptan		True	1.38215	Not found	False	[]		lymph node pain
eletriptan		True	5.754019	Not found	False	[]		splenic infarction
eletriptan		True	8.58593	Not found	False	[]		splenic vein thrombosis
eletriptan		True	1.138806	Not found	False	[]		drug reaction with eosinophilia and systemic symptoms
eletriptan		True	1.38215	Not found	False	[]		acute febrile neutrophilic dermatosis
eletriptan		True	3.073293	Not found	False	[]		atrioventricular block second degree
eletriptan		True	1.38215	Not found	False	[]		nodal rhythm
eletriptan		True	1.38215	Not found	False	[]		tachyarrhythmia
eletriptan		True	5.754019	Not found	False	[]		sinus node dysfunction
eletriptan		True	2.1788	Not found	False	[]		sinus arrest
eletriptan		True	1.38215	Not found	False	[]		sinus arrhythmia
eletriptan		True	1.44074	Not found	False	[]		supraventricular extrasystoles
eletriptan		True	2.168923	Not found	False	[]		supraventricular tachycardia
eletriptan		True	3.843848	Not found	False	[]		pulseless electrical activity
eletriptan		True	1.026768	Not found	False	[]		haemoptysis
eletriptan		True	1.035669	Not found	False	[]		dyspnoea exertional
eletriptan		True	1.225662	Not found	False	[]		aortic valve incompetence
eletriptan		True	4.293177	Not found	False	[]		cardiac valve disease
eletriptan		True	9.0002	Not found	False	[]		mitral valve disease
eletriptan		True	18.77542	Not found	False	[]		pulmonary valve incompetence
eletriptan		True	3.77542	Not found	False	[]		dextrocardia
eletriptan		True	1.38215	Not found	False	[]		hypoplastic left heart syndrome
eletriptan		True	4.134206	Not found	False	[]		coronary artery dissection
eletriptan		True	1.300619	Not found	False	[]		coronary artery occlusion
eletriptan		True	1.839557	Not found	False	[]		chest pain
eletriptan		True	1.225662	Not found	False	[]		localised oedema
eletriptan		True	1.510511	Not found	False	[]		cardiomyopathy
eletriptan		True	8.58593	Not found	False	[]		atrioventricular septal defect
eletriptan		True	3.163579	Not found	False	[]		diastolic dysfunction
eletriptan		True	2.1788	Not found	False	[]		dilatation ventricular
eletriptan		True	1.38215	Not found	False	[]		left atrial dilatation
eletriptan		True	8.58593	Not found	False	[]		haemangioma congenital
eletriptan		True	18.77542	Not found	False	[]		cytogenetic abnormality
eletriptan		True	5.087826	Not found	False	[]		hereditary angioedema
eletriptan		True	8.58593	Not found	False	[]		polydactyly
eletriptan		True	4.134206	Not found	False	[]		craniosynostosis
eletriptan		True	4.134206	Not found	False	[]		arnold-chiari malformation
eletriptan		True	2.6122780000000003	Not found	False	[]		ear infection
eletriptan		True	14.087349	Not found	False	[]		phonophobia
eletriptan		True	14.087349	Not found	False	[]		auricular swelling
eletriptan		True	1.475951	Not found	False	[]		deafness
eletriptan		True	2.1788	Not found	False	[]		deafness bilateral
eletriptan		True	44.21852	Not found	False	[]		deafness transitory
eletriptan		True	3.77542	Not found	False	[]		sudden hearing loss
eletriptan		True	15.801087	Not found	False	[]		hyperacusis
eletriptan		True	8.58593	Not found	False	[]		vestibular disorder
eletriptan		True	3.77542	Not found	False	[]		eustachian tube dysfunction
eletriptan		True	3.77542	Not found	False	[]		addison's disease
eletriptan		True	2.104295	Not found	False	[]		diabetic neuropathy
eletriptan		True	3.77542	Not found	False	[]		diabetic retinopathy
eletriptan		True	8.58593	Not found	False	[]		microalbuminuria
eletriptan		True	3.77542	Not found	False	[]		endocrine disorder
eletriptan		True	1.38215	Not found	False	[]		dysfunctional uterine bleeding
eletriptan		True	4.293177	Not found	False	[]		oligomenorrhoea
eletriptan		True	2.1788	Not found	False	[]		insulin-requiring type 2 diabetes mellitus
eletriptan		True	3.163579	Not found	False	[]		glucose tolerance impaired
eletriptan		True	8.58593	Not found	False	[]		insulin resistance
eletriptan		True	1.049735	Not found	False	[]		galactorrhoea
eletriptan		True	1.38215	Not found	False	[]		pituitary tumour
eletriptan		True	3.77542	Not found	False	[]		pituitary tumour benign
eletriptan		True	3.77542	Not found	False	[]		hyperparathyroidism secondary
eletriptan		True	8.58593	Not found	False	[]		benign neoplasm of thyroid gland
eletriptan		True	3.77542	Not found	False	[]		corneal disorder
eletriptan		True	1.48992	Not found	False	[]		lacrimation increased
eletriptan		True	4.293177	Not found	False	[]		sjogren's syndrome
eletriptan		True	1.0433820000000005	Not found	False	[]		angle closure glaucoma
eletriptan		True	1.001747	Not found	False	[]		eyelid oedema
eletriptan		True	8.58593	Not found	False	[]		hordeolum
eletriptan		True	1.001747	Not found	False	[]		eye pruritus
eletriptan		True	6.507601	Not found	False	[]		optic neuritis
eletriptan		True	1.38215	Not found	False	[]		eye burns
eletriptan		True	1.38215	Not found	False	[]		eye injury
eletriptan		True	3.77542	Not found	False	[]		optic nerve injury
eletriptan		True	2.666964	Not found	False	[]		blepharospasm
eletriptan		True	3.77542	Not found	False	[]		vith nerve paralysis
eletriptan		True	9.0002	Not found	False	[]		vitreous detachment
eletriptan		True	1.049735	Not found	False	[]		macular degeneration
eletriptan		True	1.44074	Not found	False	[]		retinal detachment
eletriptan		True	4.134206	Not found	False	[]		retinal tear
eletriptan		True	8.58593	Not found	False	[]		retinal vascular disorder
eletriptan		True	2.1788	Not found	False	[]		retinal exudates
eletriptan		True	28.84547	Not found	False	[]		amaurosis
eletriptan		True	8.58593	Not found	False	[]		blindness cortical
eletriptan		True	4.858646	Not found	False	[]		blindness transient
eletriptan		True	1.126979	Not found	False	[]		blindness unilateral
eletriptan		True	8.58593	Not found	False	[]		presbyopia
eletriptan		True	5.754019	Not found	False	[]		halo vision
eletriptan		True	1.225662	Not found	False	[]		hemianopia
eletriptan		True	9.0002	Not found	False	[]		optic neuropathy
eletriptan		True	2.1788	Not found	False	[]		rectal prolapse
eletriptan		True	8.58593	Not found	False	[]		dyschezia
eletriptan		True	2.1788	Not found	False	[]		gastric polyps
eletriptan		True	9.0002	Not found	False	[]		intestinal polyp
eletriptan		True	8.58593	Not found	False	[]		alveolar osteitis
eletriptan		True	1.709684	Not found	False	[]		dental caries
eletriptan		True	2.505499	Not found	False	[]		tooth fracture
eletriptan		True	2.1788	Not found	False	[]		hyperaesthesia teeth
eletriptan		True	2.1788	Not found	False	[]		gingival disorder
eletriptan		True	2.1788	Not found	False	[]		gingival recession
eletriptan		True	1.005055	Not found	False	[]		gastric disorder
eletriptan		True	2.1788	Not found	False	[]		anal haemorrhage
eletriptan		True	5.48399	Not found	False	[]		appendicitis
eletriptan		True	1.394607	Not found	False	[]		colitis
eletriptan		True	3.77542	Not found	False	[]		enterocolitis haemorrhagic
eletriptan		True	1.434348	Not found	False	[]		crohn's disease
eletriptan		True	1.709684	Not found	False	[]		enteritis
eletriptan		True	1.38215	Not found	False	[]		gastrooesophageal reflux disease
eletriptan		True	8.58593	Not found	False	[]		post procedural diarrhoea
eletriptan		True	4.947426	Not found	False	[]		impaired gastric emptying
eletriptan		True	2.1788	Not found	False	[]		change of bowel habit
eletriptan		True	3.073293	Not found	False	[]		defaecation urgency
eletriptan		True	1.126979	Not found	False	[]		frequent bowel movements
eletriptan		True	9.367861	Not found	False	[]		oesophageal spasm
eletriptan		True	1.38215	Not found	False	[]		faeces pale
eletriptan		True	2.968731	Not found	False	[]		abdominal pain lower
eletriptan		True	1.510511	Not found	False	[]		pelvic pain
eletriptan		True	1.356588	Not found	False	[]		retching
eletriptan		True	1.38215	Not found	False	[]		vomiting projectile
eletriptan		True	9.0002	Not found	False	[]		intestinal prolapse
eletriptan		True	1.100388	Not found	False	[]		gastric ulcer
eletriptan		True	1.38215	Not found	False	[]		gastrointestinal ulcer
eletriptan		True	1.669812	Not found	False	[]		intestinal perforation
eletriptan		True	1.38215	Not found	False	[]		intestinal infarction
eletriptan		True	2.104295	Not found	False	[]		intestinal ischaemia
eletriptan		True	2.1788	Not found	False	[]		mesenteric vein thrombosis
eletriptan		True	1.359583	Not found	False	[]		haemorrhoids
eletriptan		True	2.077897	Not found	False	[]		coeliac disease
eletriptan		True	8.58593	Not found	False	[]		colorectal cancer
eletriptan		True	2.6900250000000003	Not found	False	[]		cheilitis
eletriptan		True	3.163579	Not found	False	[]		lip oedema
eletriptan		True	1.026491	Not found	False	[]		lip swelling
eletriptan		True	1.246166	Not found	False	[]		oral candidiasis
eletriptan		True	9.183749	Not found	False	[]		lip pain
eletriptan		True	1.049735	Not found	False	[]		odynophagia
eletriptan		True	1.181969	Not found	False	[]		hypoaesthesia oral
eletriptan		True	1.3184239999999998	Not found	False	[]		oropharyngeal pain
eletriptan		True	2.1788	Not found	False	[]		palatal oedema
eletriptan		True	8.58593	Not found	False	[]		peritoneal abscess
eletriptan		True	8.58593	Not found	False	[]		ascites
eletriptan		True	3.77542	Not found	False	[]		salivary gland enlargement
eletriptan		True	24.163579	Not found	False	[]		tongue biting
eletriptan		True	1.303871	Not found	False	[]		swollen tongue
eletriptan		True	8.58593	Not found	False	[]		chronic gastritis
eletriptan		True	1.035669	Not found	False	[]		laryngeal pain
eletriptan		True	2.055606	Not found	False	[]		application site urticaria
eletriptan		True	2.1788	Not found	False	[]		infusion site reaction
eletriptan		True	1.44074	Not found	False	[]		injection site discolouration
eletriptan		True	2.5170790000000003	Not found	False	[]		injection site extravasation
eletriptan		True	3.061301	Not found	False	[]		injection site haematoma
eletriptan		True	5.754019	Not found	False	[]		injection site inflammation
eletriptan		True	2.290547	Not found	False	[]		injection site irritation
eletriptan		True	1.225662	Not found	False	[]		injection site nodule
eletriptan		True	1.927598	Not found	False	[]		injection site pain
eletriptan		True	8.58593	Not found	False	[]		injection site paraesthesia
eletriptan		True	1.5921420000000002	Not found	False	[]		injection site pruritus
eletriptan		True	1.452643	Not found	False	[]		injection site rash
eletriptan		True	2.267139	Not found	False	[]		injection site swelling
eletriptan		True	2.432827	Not found	False	[]		injection site urticaria
eletriptan		True	3.595935	Not found	False	[]		brain death
eletriptan		True	1.246166	Not found	False	[]		decreased activity
eletriptan		True	2.266965	Not found	False	[]		feeling drunk
eletriptan		True	1.025005	Not found	False	[]		feeling jittery
eletriptan		True	3.77542	Not found	False	[]		feeling of relaxation
eletriptan		True	2.5170790000000003	Not found	False	[]		hangover
eletriptan		True	1.049735	Not found	False	[]		sensation of foreign body
eletriptan		True	2.5170790000000003	Not found	False	[]		apparent death
eletriptan		True	1.18731	Not found	False	[]		condition aggravated
eletriptan		True	5.754019	Not found	False	[]		crepitations
eletriptan		True	3.77542	Not found	False	[]		effusion
eletriptan		True	4.134206	Not found	False	[]		obstruction
eletriptan		True	1.38215	Not found	False	[]		organ failure
eletriptan		True	1.508167	Not found	False	[]		pallor
eletriptan		True	4.134206	Not found	False	[]		pre-existing condition improved
eletriptan		True	3.77542	Not found	False	[]		secretion discharge
eletriptan		True	5.269978	Not found	False	[]		wound secretion
eletriptan		True	2.1788	Not found	False	[]		burning sensation mucosal
eletriptan		True	1.38215	Not found	False	[]		mucosal erosion
eletriptan		True	3.77542	Not found	False	[]		axillary pain
eletriptan		True	4.134206	Not found	False	[]		breakthrough pain
eletriptan		True	4.537523	Not found	False	[]		facial pain
eletriptan		True	8.58593	Not found	False	[]		incision site pain
eletriptan		True	8.58593	Not found	False	[]		post-traumatic pain
eletriptan		True	2.150721	Not found	False	[]		procedural pain
eletriptan		True	1.0433820000000005	Not found	False	[]		tenderness
eletriptan		True	3.77542	Not found	False	[]		drug withdrawal headache
eletriptan		True	1.709684	Not found	False	[]		no adverse event
eletriptan		True	1.367861	Not found	False	[]		biliary colic
eletriptan		True	2.1788	Not found	False	[]		bile duct obstruction
eletriptan		True	1.615516	Not found	False	[]		cholecystitis
eletriptan		True	1.88415	Not found	False	[]		cholecystitis chronic
eletriptan		True	1.4423400000000002	Not found	False	[]		cholelithiasis
eletriptan		True	1.220832	Not found	False	[]		biliary dyskinesia
eletriptan		True	3.073293	Not found	False	[]		gallbladder cholesterolosis
eletriptan		True	2.104659	Not found	False	[]		gallbladder disorder
eletriptan		True	8.58593	Not found	False	[]		gallbladder enlargement
eletriptan		True	1.181969	Not found	False	[]		gallbladder injury
eletriptan		True	4.134206	Not found	False	[]		hepatic cyst
eletriptan		True	1.38215	Not found	False	[]		portal hypertension
eletriptan		True	3.77542	Not found	False	[]		hepatitis viral
eletriptan		True	1.0433820000000005	Not found	False	[]		hepatomegaly
eletriptan		True	2.5170790000000003	Not found	False	[]		granulomatous liver disease
eletriptan		True	9.0002	Not found	False	[]		hepatic neoplasm
eletriptan		True	8.58593	Not found	False	[]		benign hepatic neoplasm
eletriptan		True	3.77542	Not found	False	[]		hepatic adenoma
eletriptan		True	1.7777010000000002	Not found	False	[]		bronchospasm
eletriptan		True	1.38215	Not found	False	[]		erythema nodosum
eletriptan		True	3.050827	Not found	False	[]		multiple allergies
eletriptan		True	6.7365	Not found	False	[]		type i hypersensitivity
eletriptan		True	1.55744	Not found	False	[]		drug hypersensitivity
eletriptan		True	2.055606	Not found	False	[]		food allergy
eletriptan		True	1.0266639999999998	Not found	False	[]		anaphylactic reaction
eletriptan		True	1.709684	Not found	False	[]		anaphylactoid reaction
eletriptan		True	3.843848	Not found	False	[]		seasonal allergy
eletriptan		True	3.77542	Not found	False	[]		sarcoidosis
eletriptan		True	9.0002	Not found	False	[]		post herpetic neuralgia
eletriptan		True	2.055606	Not found	False	[]		lyme disease
eletriptan		True	4.134206	Not found	False	[]		helicobacter infection
eletriptan		True	1.38215	Not found	False	[]		pseudomonas infection
eletriptan		True	5.754019	Not found	False	[]		staphylococcal skin infection
eletriptan		True	2.666964	Not found	False	[]		pharyngitis streptococcal
eletriptan		True	1.38215	Not found	False	[]		streptococcal bacteraemia
eletriptan		True	18.77542	Not found	False	[]		pulmonary mycosis
eletriptan		True	18.77542	Not found	False	[]		histoplasmosis
eletriptan		True	3.77542	Not found	False	[]		mastitis
eletriptan		True	3.77542	Not found	False	[]		cavernous sinus thrombosis
eletriptan		True	2.505499	Not found	False	[]		meningitis
eletriptan		True	8.58593	Not found	False	[]		endometritis
eletriptan		True	8.58593	Not found	False	[]		uterine infection
eletriptan		True	18.77542	Not found	False	[]		purulence
eletriptan		True	8.58593	Not found	False	[]		superinfection
eletriptan		True	1.850666	Not found	False	[]		nasopharyngitis
eletriptan		True	1.38215	Not found	False	[]		pyelonephritis acute
eletriptan		True	2.1788	Not found	False	[]		epstein-barr virus infection
eletriptan		True	8.58593	Not found	False	[]		west nile viral infection
eletriptan		True	2.1788	Not found	False	[]		varicella
eletriptan		True	1.44074	Not found	False	[]		stress fracture
eletriptan		True	1.89434	Not found	False	[]		joint injury
eletriptan		True	1.197763	Not found	False	[]		limb injury
eletriptan		True	1.705566	Not found	False	[]		ankle fracture
eletriptan		True	1.184039	Not found	False	[]		lower limb fracture
eletriptan		True	5.269978	Not found	False	[]		cervical vertebral fracture
eletriptan		True	2.290547	Not found	False	[]		spinal fracture
eletriptan		True	1.035669	Not found	False	[]		rib fracture
eletriptan		True	18.77542	Not found	False	[]		sternal fracture
eletriptan		True	2.1788	Not found	False	[]		brain herniation
eletriptan		True	5.358156	Not found	False	[]		concussion
eletriptan		True	9.0002	Not found	False	[]		intracranial hypotension
eletriptan		True	2.1788	Not found	False	[]		ligament injury
eletriptan		True	2.5170790000000003	Not found	False	[]		muscle rupture
eletriptan		True	1.7975819999999998	Not found	False	[]		nerve compression
eletriptan		True	2.267139	Not found	False	[]		nerve injury
eletriptan		True	1.6808809999999998	Not found	False	[]		accident
eletriptan		True	5.269978	Not found	False	[]		accident at work
eletriptan		True	3.77542	Not found	False	[]		animal bite
eletriptan		True	1.367861	Not found	False	[]		wound
eletriptan		True	4.293177	Not found	False	[]		neck injury
eletriptan		True	8.58593	Not found	False	[]		burn oesophageal
eletriptan		True	1.322355	Not found	False	[]		expired product administered
eletriptan		True	3.163579	Not found	False	[]		incorrect drug administration rate
eletriptan		True	1.6207390000000002	Not found	False	[]		product dispensing error
eletriptan		True	1.2518509999999998	Not found	False	[]		product prescribing error
eletriptan		True	1.38215	Not found	False	[]		labelled drug-drug interaction medication error
eletriptan		True	2.1788	Not found	False	[]		cerebral hypoperfusion
eletriptan		True	8.58593	Not found	False	[]		pseudomeningocele
eletriptan		True	5.754019	Not found	False	[]		iatrogenic injury
eletriptan		True	8.58593	Not found	False	[]		post procedural fistula
eletriptan		True	28.84547	Not found	False	[]		toxic encephalopathy
eletriptan		True	8.58593	Not found	False	[]		exposure via body fluid
eletriptan		True	1.38215	Not found	False	[]		multiple injuries
eletriptan		True	8.58593	Not found	False	[]		wrong patient received product
eletriptan		True	2.1788	Not found	False	[]		weight gain poor
eletriptan		True	1.38215	Not found	False	[]		osteomalacia
eletriptan		True	3.77542	Not found	False	[]		tumour lysis syndrome
eletriptan		True	2.5170790000000003	Not found	False	[]		food intolerance
eletriptan		True	1.2728860000000002	Not found	False	[]		hyperlipidaemia
eletriptan		True	5.269978	Not found	False	[]		dyslipidaemia
eletriptan		True	2.1788	Not found	False	[]		hyperuricaemia
eletriptan		True	1.225662	Not found	False	[]		jaw disorder
eletriptan		True	3.061301	Not found	False	[]		spinal disorder
eletriptan		True	2.5170790000000003	Not found	False	[]		polyarthritis
eletriptan		True	2.1788	Not found	False	[]		facet joint syndrome
eletriptan		True	14.087349	Not found	False	[]		patellofemoral pain syndrome
eletriptan		True	1.38215	Not found	False	[]		periarthritis
eletriptan		True	3.595935	Not found	False	[]		temporomandibular joint syndrome
eletriptan		True	4.134206	Not found	False	[]		joint range of motion decreased
eletriptan		True	1.0433820000000005	Not found	False	[]		joint stiffness
eletriptan		True	1.049735	Not found	False	[]		psoriatic arthropathy
eletriptan		True	9.0002	Not found	False	[]		spondylitis
eletriptan		True	1.727692	Not found	False	[]		fibromyalgia
eletriptan		True	2.1788	Not found	False	[]		myofascial pain syndrome
eletriptan		True	2.055606	Not found	False	[]		muscle contractions involuntary
eletriptan		True	2.5170790000000003	Not found	False	[]		muscle fatigue
eletriptan		True	3.77542	Not found	False	[]		muscle swelling
eletriptan		True	4.233944	Not found	False	[]		muscle tightness
eletriptan		True	2.030664	Not found	False	[]		restless legs syndrome
eletriptan		True	4.134206	Not found	False	[]		cogwheel rigidity
eletriptan		True	3.798171	Not found	False	[]		trismus
eletriptan		True	3.77542	Not found	False	[]		limb deformity
eletriptan		True	1.531845	Not found	False	[]		intervertebral disc degeneration
eletriptan		True	1.049735	Not found	False	[]		intervertebral disc disorder
eletriptan		True	8.58593	Not found	False	[]		intervertebral disc displacement
eletriptan		True	1.921324	Not found	False	[]		intervertebral disc protrusion
eletriptan		True	1.38215	Not found	False	[]		musculoskeletal pain
eletriptan		True	4.701377	Not found	False	[]		neck pain
eletriptan		True	1.450254	Not found	False	[]		pain in extremity
eletriptan		True	1.64425	Not found	False	[]		back disorder
eletriptan		True	2.1788	Not found	False	[]		muscle contracture
eletriptan		True	2.538673	Not found	False	[]		musculoskeletal stiffness
eletriptan		True	5.754019	Not found	False	[]		lipoma
eletriptan		True	1.709684	Not found	False	[]		bursitis
eletriptan		True	8.58593	Not found	False	[]		breast neoplasm
eletriptan		True	2.1788	Not found	False	[]		dermal cyst
eletriptan		True	2.1788	Not found	False	[]		metastases to meninges
eletriptan		True	3.163579	Not found	False	[]		haemangioma
eletriptan		True	3.77542	Not found	False	[]		brain neoplasm benign
eletriptan		True	3.77542	Not found	False	[]		brain neoplasm malignant
eletriptan		True	2.342024	Not found	False	[]		brain neoplasm
eletriptan		True	8.58593	Not found	False	[]		glioma
eletriptan		True	1.709684	Not found	False	[]		bladder cancer
eletriptan		True	8.58593	Not found	False	[]		haemorrhagic ovarian cyst
eletriptan		True	2.267139	Not found	False	[]		ovarian cyst
eletriptan		True	2.1788	Not found	False	[]		ovarian cyst ruptured
eletriptan		True	1.709684	Not found	False	[]		uterine leiomyoma
eletriptan		True	3.163579	Not found	False	[]		uterine polyp
eletriptan		True	2.1788	Not found	False	[]		cervix carcinoma
eletriptan		True	2.1788	Not found	False	[]		nasal polyps
eletriptan		True	8.58593	Not found	False	[]		neoplasm malignant
eletriptan		True	9.0002	Not found	False	[]		carotid artery aneurysm
eletriptan		True	8.58593	Not found	False	[]		carotid artery dissection
eletriptan		True	1.049735	Not found	False	[]		intracranial aneurysm
eletriptan		True	3.595935	Not found	False	[]		cerebellar infarction
eletriptan		True	2.2727310000000003	Not found	False	[]		cerebral infarction
eletriptan		True	6.960309	Not found	False	[]		cerebral ischaemia
eletriptan		True	4.134206	Not found	False	[]		cerebral thrombosis
eletriptan		True	5.269978	Not found	False	[]		lacunar infarction
eletriptan		True	8.58593	Not found	False	[]		meningorrhagia
eletriptan		True	1.38215	Not found	False	[]		ruptured cerebral aneurysm
eletriptan		True	4.20937	Not found	False	[]		subarachnoid haemorrhage
eletriptan		True	3.77542	Not found	False	[]		thalamic infarction
eletriptan		True	8.58593	Not found	False	[]		vertebral artery occlusion
eletriptan		True	2.1788	Not found	False	[]		cerebral vasoconstriction
eletriptan		True	1.709684	Not found	False	[]		cerebral venous thrombosis
eletriptan		True	3.517369	Not found	False	[]		intracranial venous sinus thrombosis
eletriptan		True	3.163579	Not found	False	[]		superior sagittal sinus thrombosis
eletriptan		True	14.087349	Not found	False	[]		transverse sinus thrombosis
eletriptan		True	1.827647	Not found	False	[]		transient ischaemic attack
eletriptan		True	2.104295	Not found	False	[]		facial paralysis
eletriptan		True	6.7365	Not found	False	[]		facial spasm
eletriptan		True	9.0002	Not found	False	[]		trigeminal nerve disorder
eletriptan		True	6.021483	Not found	False	[]		trigeminal neuralgia
eletriptan		True	3.163579	Not found	False	[]		demyelination
eletriptan		True	2.276735	Not found	False	[]		multiple sclerosis
eletriptan		True	5.754019	Not found	False	[]		progressive multiple sclerosis
eletriptan		True	3.77542	Not found	False	[]		relapsing-remitting multiple sclerosis
eletriptan		True	8.58593	Not found	False	[]		hypertensive encephalopathy
eletriptan		True	4.387955	Not found	False	[]		tension headache
eletriptan		True	9.367861	Not found	False	[]		migraine with aura
eletriptan		True	8.58593	Not found	False	[]		status migrainosus
eletriptan		True	2.076239	Not found	False	[]		idiopathic intracranial hypertension
eletriptan		True	1.44074	Not found	False	[]		intracranial pressure increased
eletriptan		True	3.77542	Not found	False	[]		dementia alzheimer's type
eletriptan		True	1.719721	Not found	False	[]		memory impairment
eletriptan		True	3.271705	Not found	False	[]		bradyphrenia
eletriptan		True	1.223053	Not found	False	[]		cognitive disorder
eletriptan		True	1.514201	Not found	False	[]		disturbance in attention
eletriptan		True	3.408731	Not found	False	[]		clumsiness
eletriptan		True	2.707383	Not found	False	[]		dystonia
eletriptan		True	2.1788	Not found	False	[]		diplegia
eletriptan		True	2.1788	Not found	False	[]		monoparesis
eletriptan		True	1.049735	Not found	False	[]		monoplegia
eletriptan		True	4.134206	Not found	False	[]		quadriplegia
eletriptan		True	3.77542	Not found	False	[]		reduced facial expression
eletriptan		True	2.1788	Not found	False	[]		essential tremor
eletriptan		True	18.77542	Not found	False	[]		extensor plantar response
eletriptan		True	1.026491	Not found	False	[]		dysstasia
eletriptan		True	1.709684	Not found	False	[]		postictal state
eletriptan		True	28.84547	Not found	False	[]		meningeal disorder
eletriptan		True	2.81732	Not found	False	[]		motor dysfunction
eletriptan		True	2.1788	Not found	False	[]		psychomotor skills impaired
eletriptan		True	1.221316	Not found	False	[]		disorientation
eletriptan		True	1.049735	Not found	False	[]		drooling
eletriptan		True	2.000401	Not found	False	[]		head discomfort
eletriptan		True	1.367861	Not found	False	[]		tic
eletriptan		True	8.58593	Not found	False	[]		anaesthesia
eletriptan		True	2.5170790000000003	Not found	False	[]		complex regional pain syndrome
eletriptan		True	8.58593	Not found	False	[]		loss of proprioception
eletriptan		True	1.08472	Not found	False	[]		neuralgia
eletriptan		True	2.1788	Not found	False	[]		pharyngeal hypoaesthesia
eletriptan		True	1.5069660000000002	Not found	False	[]		dysphemia
eletriptan		True	1.197763	Not found	False	[]		incoherent
eletriptan		True	1.246166	Not found	False	[]		logorrhoea
eletriptan		True	8.58593	Not found	False	[]		mutism
eletriptan		True	1.2477110000000002	Not found	False	[]		urinary incontinence
eletriptan		True	8.58593	Not found	False	[]		amyotrophic lateral sclerosis
eletriptan		True	2.000401	Not found	False	[]		carpal tunnel syndrome
eletriptan		True	1.5069660000000002	Not found	False	[]		petit mal epilepsy
eletriptan		True	18.77542	Not found	False	[]		clonic convulsion
eletriptan		True	8.58593	Not found	False	[]		circadian rhythm sleep disorder
eletriptan		True	1.322355	Not found	False	[]		sleep apnoea syndrome
eletriptan		True	3.77542	Not found	False	[]		myelopathy
eletriptan		True	2.1788	Not found	False	[]		neurogenic bladder
eletriptan		True	4.134206	Not found	False	[]		brain injury
eletriptan		True	8.58593	Not found	False	[]		sinus pain
eletriptan		True	3.77542	Not found	False	[]		anembryonic gestation
eletriptan		True	16.150689999999997	Not found	False	[]		abortion missed
eletriptan		True	1.352697	Not found	False	[]		abortion spontaneous
eletriptan		True	8.58593	Not found	False	[]		haemorrhage in pregnancy
eletriptan		True	9.0002	Not found	False	[]		premature separation of placenta
eletriptan		True	2.272651	Not found	False	[]		neonatal respiratory distress syndrome
eletriptan		True	8.58593	Not found	False	[]		meconium in amniotic fluid
eletriptan		True	8.58593	Not found	False	[]		twin pregnancy
eletriptan		True	1.38215	Not found	False	[]		generalised anxiety disorder
eletriptan		True	2.031777	Not found	False	[]		stress
eletriptan		True	1.450519	Not found	False	[]		fear
eletriptan		True	3.073293	Not found	False	[]		fear of death
eletriptan		True	2.505499	Not found	False	[]		fear of disease
eletriptan		True	2.666964	Not found	False	[]		obsessive thoughts
eletriptan		True	1.225662	Not found	False	[]		panic disorder
eletriptan		True	3.77542	Not found	False	[]		burnout syndrome
eletriptan		True	2.104295	Not found	False	[]		post-traumatic stress disorder
eletriptan		True	5.754019	Not found	False	[]		distractibility
eletriptan		True	2.055606	Not found	False	[]		communication disorder
eletriptan		True	3.77542	Not found	False	[]		pressure of speech
eletriptan		True	8.58593	Not found	False	[]		persistent depressive disorder
eletriptan		True	1.091101	Not found	False	[]		depressed mood
eletriptan		True	3.073293	Not found	False	[]		feeling of despair
eletriptan		True	3.073293	Not found	False	[]		feelings of worthlessness
eletriptan		True	2.1788	Not found	False	[]		dissociative disorder
eletriptan		True	9.0002	Not found	False	[]		somatic delusion
eletriptan		True	28.84547	Not found	False	[]		hallucination, tactile
eletriptan		True	1.5682969999999998	Not found	False	[]		hallucination, visual
eletriptan		True	3.595935	Not found	False	[]		illusion
eletriptan		True	1.38215	Not found	False	[]		flight of ideas
eletriptan		True	2.5170790000000003	Not found	False	[]		morbid thoughts
eletriptan		True	8.58593	Not found	False	[]		tangentiality
eletriptan		True	1.225662	Not found	False	[]		bipolar i disorder
eletriptan		True	2.410135	Not found	False	[]		bipolar disorder
eletriptan		True	2.342024	Not found	False	[]		dysphoria
eletriptan		True	1.561061	Not found	False	[]		emotional disorder
eletriptan		True	1.0561159999999998	Not found	False	[]		emotional distress
eletriptan		True	2.81732	Not found	False	[]		affective disorder
eletriptan		True	3.77542	Not found	False	[]		seasonal affective disorder
eletriptan		True	1.553234	Not found	False	[]		homicidal ideation
eletriptan		True	8.58593	Not found	False	[]		suspiciousness
eletriptan		True	1.38215	Not found	False	[]		violence-related symptom
eletriptan		True	1.854813	Not found	False	[]		personality disorder
eletriptan		True	8.58593	Not found	False	[]		borderline personality disorder
eletriptan		True	2.071463	Not found	False	[]		drug dependence
eletriptan		True	1.993148	Not found	False	[]		intentional product misuse
eletriptan		True	1.225662	Not found	False	[]		schizophrenia
eletriptan		True	2.1788	Not found	False	[]		dyspareunia
eletriptan		True	2.266965	Not found	False	[]		bladder disorder
eletriptan		True	9.0002	Not found	False	[]		bladder prolapse
eletriptan		True	2.1788	Not found	False	[]		cystitis interstitial
eletriptan		True	8.58593	Not found	False	[]		glomerulonephritis minimal lesion
eletriptan		True	3.163579	Not found	False	[]		nephrotic syndrome
eletriptan		True	1.38215	Not found	False	[]		renal haemorrhage
eletriptan		True	8.58593	Not found	False	[]		renal infarct
eletriptan		True	6.7365	Not found	False	[]		bladder pain
eletriptan		True	14.087349	Not found	False	[]		bladder spasm
eletriptan		True	1.38215	Not found	False	[]		micturition disorder
eletriptan		True	1.38215	Not found	False	[]		calculus urinary
eletriptan		True	8.58593	Not found	False	[]		breast calcifications
eletriptan		True	2.1788	Not found	False	[]		breast disorder
eletriptan		True	2.1788	Not found	False	[]		breast discomfort
eletriptan		True	2.5170790000000003	Not found	False	[]		cervical dysplasia
eletriptan		True	2.666964	Not found	False	[]		menopausal symptoms
eletriptan		True	2.1788	Not found	False	[]		ovarian enlargement
eletriptan		True	8.58593	Not found	False	[]		genital erosion
eletriptan		True	1.38215	Not found	False	[]		genital haemorrhage
eletriptan		True	18.77542	Not found	False	[]		spontaneous penile erection
eletriptan		True	4.134206	Not found	False	[]		infertility female
eletriptan		True	2.1788	Not found	False	[]		haematospermia
eletriptan		True	9.0002	Not found	False	[]		testicular pain
eletriptan		True	1.38215	Not found	False	[]		adnexa uteri pain
eletriptan		True	8.58593	Not found	False	[]		adenomyosis
eletriptan		True	10.911438	Not found	False	[]		endometriosis
eletriptan		True	4.293177	Not found	False	[]		uterine disorder
eletriptan		True	3.77542	Not found	False	[]		uterine enlargement
eletriptan		True	2.1788	Not found	False	[]		uterine spasm
eletriptan		True	3.77542	Not found	False	[]		vulval disorder
eletriptan		True	3.77542	Not found	False	[]		bronchial disorder
eletriptan		True	1.38215	Not found	False	[]		bronchitis chronic
eletriptan		True	1.359998	Not found	False	[]		pulmonary embolism
eletriptan		True	1.941341	Not found	False	[]		pulmonary infarction
eletriptan		True	1.225662	Not found	False	[]		hypoventilation
eletriptan		True	2.5170790000000003	Not found	False	[]		pleuritic pain
eletriptan		True	2.055606	Not found	False	[]		painful respiration
eletriptan		True	1.38215	Not found	False	[]		upper-airway cough syndrome
eletriptan		True	8.58593	Not found	False	[]		rhinalgia
eletriptan		True	1.225662	Not found	False	[]		snoring
eletriptan		True	2.076239	Not found	False	[]		stridor
eletriptan		True	2.168923	Not found	False	[]		sinus disorder
eletriptan		True	1.38215	Not found	False	[]		pharyngeal erythema
eletriptan		True	2.4688980000000003	Not found	False	[]		pharyngeal oedema
eletriptan		True	18.77542	Not found	False	[]		skin induration
eletriptan		True	1.225662	Not found	False	[]		skin warm
eletriptan		True	2.1788	Not found	False	[]		skin mass
eletriptan		True	4.134206	Not found	False	[]		ingrowing nail
eletriptan		True	2.1788	Not found	False	[]		nail growth abnormal
eletriptan		True	6.7365	Not found	False	[]		haemorrhage subcutaneous
eletriptan		True	8.58593	Not found	False	[]		lividity
eletriptan		True	9.293177	Not found	False	[]		vasoconstriction
eletriptan		True	5.754019	Not found	False	[]		aortic aneurysm
eletriptan		True	2.076239	Not found	False	[]		arterial occlusive disease
eletriptan		True	14.087349	Not found	False	[]		arterial spasm
eletriptan		True	9.0002	Not found	False	[]		arterial stenosis
eletriptan		True	8.58593	Not found	False	[]		vascular stenosis
eletriptan		True	1.38215	Not found	False	[]		intermittent claudication
eletriptan		True	3.271705	Not found	False	[]		raynaud's phenomenon
eletriptan		True	8.58593	Not found	False	[]		labile blood pressure
eletriptan		True	8.58593	Not found	False	[]		hypoperfusion
eletriptan		True	3.77542	Not found	False	[]		post thrombotic syndrome
eletriptan		True	1.952277	Not found	False	[]		deep vein thrombosis
eletriptan		True	5.269978	Not found	False	[]		jugular vein thrombosis
eletriptan		True	1.855222	Not found	False	[]		thrombophlebitis superficial
eletriptan		True	2.1788	Not found	False	[]		venous thrombosis limb
eletriptan		True	5.087826	Not found	False	[]		angiopathy
eletriptan		True	5.754019	Not found	False	[]		arterial disorder
eletriptan		True	2.1788	Not found	False	[]		poor venous access
eletriptan		True	2.1788	Not found	False	[]		venoocclusive disease
eletriptan		True	2.1788	Not found	False	[]		aortic arteriosclerosis
eletriptan		True	8.58593	Not found	False	[]		gastrointestinal tract irritation
eletriptan		True	7.329478	Not found	False	[]		incorrect dose administered by device
eletriptan		True	8.58593	Not found	False	[]		product package associated injury
eletriptan		True	3.77542	Not found	False	[]		skin sensitisation
eletriptan		True	14.087349	Not found	False	[]		craniocerebral injury
eletriptan		True	2.1788	Not found	False	[]		traumatic lung injury
eletriptan		True	2.1788	Not found	False	[]		spinal column injury
eletriptan		True	1.38215	Not found	False	[]		procedural haemorrhage
eletriptan		True	9.183749	Not found	False	[]		uterine perforation
eletriptan		True	19.134206	Not found	False	[]		posterior reversible encephalopathy syndrome
eletriptan		True	8.58593	Not found	False	[]		hyporesponsive to stimuli
eletriptan		True	8.58593	Not found	False	[]		vertebral foraminal stenosis
eletriptan		True	2.1788	Not found	False	[]		grief reaction
eletriptan		True	2.432827	Not found	False	[]		psychological trauma
eletriptan		True	1.322355	Not found	False	[]		injection site bruising
eletriptan		True	1.38215	Not found	False	[]		meniscus injury
eletriptan		True	3.77542	Not found	False	[]		prescribed underdose
eletriptan		True	3.77542	Not found	False	[]		cervical radiculopathy
eletriptan		True	3.77542	Not found	False	[]		intentional product use issue
eletriptan		True	3.77542	Not found	False	[]		immune thrombocytopenic purpura
tubocurarine		True	8.66583					arrhythmia
tubocurarine		True	1.48511					cardiac arrest
tubocurarine		True	8.66583					dyspnoea
tubocurarine		True	3.86863					pulmonary oedema
tubocurarine		True	8.66583					hyperkalaemia
tubocurarine		True	8.66583					brain oedema
tubocurarine		True	8.66583					renal failure
tubocurarine		True	8.66583					pneumonia aspiration
duloxetine		True	2.103959	Not found	False	[]		anaemia vitamin b12 deficiency
duloxetine		True	1.049489	Not found	False	[]		anaemia neonatal
duloxetine		True	4.292909	Not found	False	[]		anaemia of malignant disease
duloxetine		True	1.050539	Not found	False	[]		petechiae
duloxetine		True	2.17864	Not found	False	[]		coagulation factor deficiency
duloxetine		True	2.075948	Not found	False	[]		factor v deficiency
duloxetine		True	8.58579	Not found	False	[]		factor vii deficiency
duloxetine		True	18.77526	Not found	False	[]		factor x deficiency
duloxetine		True	2.17864	Not found	False	[]		haemophilia
duloxetine		True	4.133988	Not found	False	[]		von willebrand's disease
duloxetine		True	1.049489	Not found	False	[]		factor v leiden mutation
duloxetine		True	2.17864	Not found	False	[]		hypocomplementaemia
duloxetine		True	3.77526	Not found	False	[]		leukostasis syndrome
duloxetine		True	3.163354	Not found	False	[]		splenic cyst
duloxetine		True	8.58579	Not found	False	[]		langerhans' cell histiocytosis
duloxetine		True	1.38198	Not found	False	[]		cold type haemolytic anaemia
duloxetine		True	2.17864	Not found	False	[]		chronic lymphocytic leukaemia recurrent
duloxetine		True	2.17864	Not found	False	[]		5q minus syndrome
duloxetine		True	1.225418	Not found	False	[]		central nervous system lymphoma
duloxetine		True	1.070626	Not found	False	[]		b-cell lymphoma
duloxetine		True	1.709445	Not found	False	[]		extranodal marginal zone b-cell lymphoma (malt type)
duloxetine		True	1.38198	Not found	False	[]		follicle centre lymphoma, follicular grade i, ii, iii
duloxetine		True	3.77526	Not found	False	[]		lymphoplasmacytoid lymphoma/immunocytoma
duloxetine		True	1.197415	Not found	False	[]		mantle cell lymphoma
duloxetine		True	1.709445	Not found	False	[]		waldenstrom's macroglobulinaemia
duloxetine		True	2.17864	Not found	False	[]		hepatosplenic t-cell lymphoma
duloxetine		True	1.585988	Not found	False	[]		plasmacytoma
duloxetine		True	1.66947	Not found	False	[]		hypergammaglobulinaemia benign monoclonal
duloxetine		True	8.58579	Not found	False	[]		platelet destruction increased
duloxetine		True	1.5360269999999998	Not found	False	[]		platelet disorder
duloxetine		True	1.6804979999999998	Not found	False	[]		immune thrombocytopenic purpura
duloxetine		True	1.709445	Not found	False	[]		erythropoiesis abnormal
duloxetine		True	17.825803	Not found	False	[]		poikilocytosis
duloxetine		True	1.138504	Not found	False	[]		lymph node calcification
duloxetine		True	1.3196979999999998	Not found	False	[]		lymphadenitis
duloxetine		True	1.38198	Not found	False	[]		lymphadenitis bacterial
duloxetine		True	1.51179	Not found	False	[]		lymphadenopathy mediastinal
duloxetine		True	1.252411	Not found	False	[]		lymphoedema
duloxetine		True	8.58579	Not found	False	[]		splenic embolism
duloxetine		True	3.408411	Not found	False	[]		splenic lesion
duloxetine		True	1.3196979999999998	Not found	False	[]		splenic rupture
duloxetine		True	3.77526	Not found	False	[]		splenic varices
duloxetine		True	1.38198	Not found	False	[]		eosinophilic colitis
duloxetine		True	5.269719	Not found	False	[]		granulocytosis
duloxetine		True	1.222497	Not found	False	[]		infectious mononucleosis
duloxetine		True	2.372409	Not found	False	[]		lymphocytic infiltration
duloxetine		True	2.103959	Not found	False	[]		plasmacytosis
duloxetine		True	8.58579	Not found	False	[]		pseudomononucleosis
duloxetine		True	3.77526	Not found	False	[]		cyclic neutropenia
duloxetine		True	1.709445	Not found	False	[]		bifascicular block
duloxetine		True	1.410433	Not found	False	[]		long qt syndrome
duloxetine		True	1.38198	Not found	False	[]		trifascicular block
duloxetine		True	1.138504	Not found	False	[]		wolff-parkinson-white syndrome
duloxetine		True	2.17864	Not found	False	[]		arrhythmia neonatal
duloxetine		True	1.126629	Not found	False	[]		postural orthostatic tachycardia syndrome
duloxetine		True	1.241267	Not found	False	[]		tachyarrhythmia
duloxetine		True	5.753812	Not found	False	[]		accelerated idioventricular rhythm
duloxetine		True	1.134604	Not found	False	[]		ventricular extrasystoles
duloxetine		True	2.5168470000000003	Not found	False	[]		ventricular flutter
duloxetine		True	3.77526	Not found	False	[]		intracardiac mass
duloxetine		True	12.025682	Not found	False	[]		orthostatic intolerance
duloxetine		True	2.17864	Not found	False	[]		hypertensive cardiomegaly
duloxetine		True	1.66947	Not found	False	[]		dizziness exertional
duloxetine		True	1.37127	Not found	False	[]		dizziness postural
duloxetine		True	1.1943579999999998	Not found	False	[]		presyncope
duloxetine		True	1.321928	Not found	False	[]		dyspnoea at rest
duloxetine		True	1.25845	Not found	False	[]		dyspnoea paroxysmal nocturnal
duloxetine		True	2.5168470000000003	Not found	False	[]		cardiac myxoma
duloxetine		True	1.38198	Not found	False	[]		subvalvular aortic stenosis
duloxetine		True	2.17864	Not found	False	[]		cardiac valve rupture
duloxetine		True	3.77526	Not found	False	[]		heart valve calcification
duloxetine		True	1.222497	Not found	False	[]		mitral valve calcification
duloxetine		True	8.58579	Not found	False	[]		pulmonary valve disease
duloxetine		True	2.17864	Not found	False	[]		ectopia cordis
duloxetine		True	2.17864	Not found	False	[]		ebstein's anomaly
duloxetine		True	1.38198	Not found	False	[]		hypoplastic right heart syndrome
duloxetine		True	2.17864	Not found	False	[]		noonan syndrome
duloxetine		True	1.627602	Not found	False	[]		arteriosclerosis coronary artery
duloxetine		True	1.082363	Not found	False	[]		coronary artery stenosis
duloxetine		True	2.862168	Not found	False	[]		prinzmetal angina
duloxetine		True	1.417919	Not found	False	[]		stress cardiomyopathy
duloxetine		True	2.341737	Not found	False	[]		rheumatic fever
duloxetine		True	18.77526	Not found	False	[]		endocardial fibrosis
duloxetine		True	2.5168470000000003	Not found	False	[]		cardiorenal syndrome
duloxetine		True	5.269719	Not found	False	[]		pulmonary oedema neonatal
duloxetine		True	7.329197	Not found	False	[]		cor pulmonale chronic
duloxetine		True	1.38198	Not found	False	[]		arrhythmogenic right ventricular dysplasia
duloxetine		True	1.0577379999999998	Not found	False	[]		cardiomyopathy
duloxetine		True	1.387505	Not found	False	[]		congestive cardiomyopathy
duloxetine		True	8.58579	Not found	False	[]		diabetic cardiomyopathy
duloxetine		True	2.05537	Not found	False	[]		restrictive cardiomyopathy
duloxetine		True	2.05537	Not found	False	[]		atrial hypertrophy
duloxetine		True	8.58579	Not found	False	[]		cardiac pseudoaneurysm
duloxetine		True	1.1695909	Not found	False	[]		cardiomegaly
duloxetine		True	1.029869	Not found	False	[]		dilatation atrial
duloxetine		True	1.263386	Not found	False	[]		left ventricular dysfunction
duloxetine		True	1.107239	Not found	False	[]		left ventricular hypertrophy
duloxetine		True	4.133988	Not found	False	[]		pneumopericardium
duloxetine		True	1.709445	Not found	False	[]		cardiac ventricular thrombosis
duloxetine		True	1.38198	Not found	False	[]		myocardial necrosis
duloxetine		True	1.38198	Not found	False	[]		gastrointestinal angiodysplasia
duloxetine		True	1.709445	Not found	False	[]		gastrointestinal vascular malformation haemorrhagic
duloxetine		True	4.292909	Not found	False	[]		venous angioma of brain
duloxetine		True	8.58579	Not found	False	[]		fragile x syndrome
duloxetine		True	3.77526	Not found	False	[]		klinefelter's syndrome
duloxetine		True	4.292909	Not found	False	[]		foetal alcohol syndrome
duloxetine		True	3.052505	Not found	False	[]		anomaly of external ear congenital
duloxetine		True	2.17864	Not found	False	[]		dacryostenosis congenital
duloxetine		True	1.38198	Not found	False	[]		coloboma
duloxetine		True	2.17864	Not found	False	[]		duane's syndrome
duloxetine		True	2.17864	Not found	False	[]		retinal coloboma
duloxetine		True	9.000011	Not found	False	[]		vitello-intestinal duct remnant
duloxetine		True	3.77526	Not found	False	[]		cleft uvula
duloxetine		True	1.76979	Not found	False	[]		cleft palate
duloxetine		True	11.772759	Not found	False	[]		high arched palate
duloxetine		True	18.77526	Not found	False	[]		hereditary haemochromatosis
duloxetine		True	2.17864	Not found	False	[]		alpha-1 anti-trypsin deficiency
duloxetine		True	1.555161	Not found	False	[]		porphyria acute
duloxetine		True	3.77526	Not found	False	[]		metatarsus primus varus
duloxetine		True	8.58579	Not found	False	[]		muckle-wells syndrome
duloxetine		True	9.000011	Not found	False	[]		oculoauriculovertebral dysplasia
duloxetine		True	5.753812	Not found	False	[]		hemivertebra
duloxetine		True	1.38198	Not found	False	[]		pectus excavatum
duloxetine		True	1.081639	Not found	False	[]		osteogenesis imperfecta
duloxetine		True	15.936419	Not found	False	[]		familial tremor
duloxetine		True	1.197415	Not found	False	[]		muscular dystrophy
duloxetine		True	8.58579	Not found	False	[]		encephalocele
duloxetine		True	1.076186	Not found	False	[]		spina bifida
duloxetine		True	1.197415	Not found	False	[]		arnold-chiari malformation
duloxetine		True	2.05537	Not found	False	[]		huntington's disease
duloxetine		True	8.58579	Not found	False	[]		congenital megaureter
duloxetine		True	1.667195	Not found	False	[]		laryngomalacia
duloxetine		True	2.05537	Not found	False	[]		ichthyosis
duloxetine		True	3.843534	Not found	False	[]		cholesteatoma
duloxetine		True	8.58579	Not found	False	[]		cholesterol granuloma
duloxetine		True	1.51179	Not found	False	[]		ear congestion
duloxetine		True	1.286826	Not found	False	[]		ear discomfort
duloxetine		True	1.387901	Not found	False	[]		ear disorder
duloxetine		True	1.262731	Not found	False	[]		ear infection
duloxetine		True	5.753812	Not found	False	[]		ear infection fungal
duloxetine		True	5.679932	Not found	False	[]		ear injury
duloxetine		True	1.062228	Not found	False	[]		otorrhoea
duloxetine		True	1.693018	Not found	False	[]		ototoxicity
duloxetine		True	2.6896210000000003	Not found	False	[]		phonophobia
duloxetine		True	3.77526	Not found	False	[]		external ear disorder
duloxetine		True	2.17864	Not found	False	[]		ear lobe infection
duloxetine		True	2.17864	Not found	False	[]		external ear cellulitis
duloxetine		True	1.2122929999999998	Not found	False	[]		deafness unilateral
duloxetine		True	1.0730780000000002	Not found	False	[]		hypoacusis
duloxetine		True	3.316405	Not found	False	[]		hyperacusis
duloxetine		True	1.316503	Not found	False	[]		meniere's disease
duloxetine		True	3.670449	Not found	False	[]		motion sickness
duloxetine		True	1.531388	Not found	False	[]		mastoiditis
duloxetine		True	8.58579	Not found	False	[]		haematotympanum
duloxetine		True	1.188386	Not found	False	[]		middle ear effusion
duloxetine		True	1.116063	Not found	False	[]		tympanic membrane perforation
duloxetine		True	3.77526	Not found	False	[]		tympanic membrane scarring
duloxetine		True	2.17864	Not found	False	[]		tympanosclerosis
duloxetine		True	3.052505	Not found	False	[]		hyperadrenalism
duloxetine		True	2.17864	Not found	False	[]		hypercorticoidism
duloxetine		True	1.467102	Not found	False	[]		adrenal insufficiency
duloxetine		True	1.081639	Not found	False	[]		adrenocortical insufficiency acute
duloxetine		True	1.669745	Not found	False	[]		adrenal disorder
duloxetine		True	2.05537	Not found	False	[]		pseudophaeochromocytoma
duloxetine		True	1.081639	Not found	False	[]		adrenal adenoma
duloxetine		True	1.555161	Not found	False	[]		adrenal neoplasm
duloxetine		True	1.101016	Not found	False	[]		diabetic foot
duloxetine		True	1.66947	Not found	False	[]		diabetic foot infection
duloxetine		True	1.102672	Not found	False	[]		diabetic gastroparesis
duloxetine		True	2.6666800000000004	Not found	False	[]		diabetic retinal oedema
duloxetine		True	1.072547	Not found	False	[]		diabetic retinopathy
duloxetine		True	8.58579	Not found	False	[]		diabetic end stage renal disease
duloxetine		True	1.1654	Not found	False	[]		diabetic nephropathy
duloxetine		True	1.050636	Not found	False	[]		microalbuminuria
duloxetine		True	1.300229	Not found	False	[]		androgen deficiency
duloxetine		True	2.0863620000000003	Not found	False	[]		hypogonadism
duloxetine		True	1.310658	Not found	False	[]		amenorrhoea
duloxetine		True	1.38198	Not found	False	[]		anovulatory cycle
duloxetine		True	1.72649	Not found	False	[]		hirsutism
duloxetine		True	1.5360269999999998	Not found	False	[]		oligomenorrhoea
duloxetine		True	3.843534	Not found	False	[]		hypogonadism male
duloxetine		True	3.77526	Not found	False	[]		testicular failure
duloxetine		True	1.073165	Not found	False	[]		diabetes mellitus inadequate control
duloxetine		True	2.075948	Not found	False	[]		diabetes with hyperosmolarity
duloxetine		True	1.203503	Not found	False	[]		type 2 diabetes mellitus
duloxetine		True	1.054696	Not found	False	[]		glucose tolerance impaired
duloxetine		True	3.77526	Not found	False	[]		growth hormone deficiency
duloxetine		True	2.5168470000000003	Not found	False	[]		empty sella syndrome
duloxetine		True	1.38198	Not found	False	[]		pituitary cyst
duloxetine		True	1.620139	Not found	False	[]		pituitary tumour
duloxetine		True	3.073014	Not found	False	[]		pituitary tumour recurrent
duloxetine		True	3.052505	Not found	False	[]		carcinoid syndrome
duloxetine		True	8.58579	Not found	False	[]		malignant neoplasm of islets of langerhans
duloxetine		True	5.072334	Not found	False	[]		phaeochromocytoma
duloxetine		True	1.545204	Not found	False	[]		calcium deficiency
duloxetine		True	8.58579	Not found	False	[]		parathyroid cyst
duloxetine		True	2.17864	Not found	False	[]		parathyroid gland enlargement
duloxetine		True	1.225418	Not found	False	[]		parathyroid tumour
duloxetine		True	3.581697	Not found	False	[]		parathyroid tumour benign
duloxetine		True	1.2002119999999998	Not found	False	[]		autoimmune thyroiditis
duloxetine		True	1.350264	Not found	False	[]		goitre
duloxetine		True	1.1112160000000002	Not found	False	[]		thyroid disorder
duloxetine		True	2.655272	Not found	False	[]		exophthalmos
duloxetine		True	1.365009	Not found	False	[]		thyrotoxic crisis
duloxetine		True	3.77526	Not found	False	[]		thyrotoxic periodic paralysis
duloxetine		True	2.612675	Not found	False	[]		benign neoplasm of thyroid gland
duloxetine		True	2.6896210000000003	Not found	False	[]		thyroid adenoma
duloxetine		True	2.672644	Not found	False	[]		thyroid cyst
duloxetine		True	3.625865	Not found	False	[]		cataract nuclear
duloxetine		True	3.77526	Not found	False	[]		arcus lipoides
duloxetine		True	5.753812	Not found	False	[]		corneal pigmentation
duloxetine		True	3.163354	Not found	False	[]		xerophthalmia
duloxetine		True	3.77526	Not found	False	[]		iris hypopigmentation
duloxetine		True	1.043079	Not found	False	[]		dacryostenosis acquired
duloxetine		True	4.133988	Not found	False	[]		eyelash discolouration
duloxetine		True	4.452298	Not found	False	[]		eyelid exfoliation
duloxetine		True	2.6896210000000003	Not found	False	[]		lacrimation decreased
duloxetine		True	3.77526	Not found	False	[]		tear discolouration
duloxetine		True	1.1456323	Not found	False	[]		eye pain
duloxetine		True	3.163354	Not found	False	[]		metastases to eye
duloxetine		True	2.030567	Not found	False	[]		ocular icterus
duloxetine		True	8.58579	Not found	False	[]		ocular surface disease
duloxetine		True	2.5168470000000003	Not found	False	[]		periorbital disorder
duloxetine		True	1.55107	Not found	False	[]		ocular hypertension
duloxetine		True	1.062228	Not found	False	[]		open angle glaucoma
duloxetine		True	8.58579	Not found	False	[]		pigmentary glaucoma
duloxetine		True	1.38198	Not found	False	[]		corneal bleeding
duloxetine		True	4.292909	Not found	False	[]		scleral haemorrhage
duloxetine		True	2.17864	Not found	False	[]		ocular retrobulbar haemorrhage
duloxetine		True	1.777319	Not found	False	[]		ocular vascular disorder
duloxetine		True	1.7876839999999998	Not found	False	[]		periorbital haematoma
duloxetine		True	1.38198	Not found	False	[]		optic disc haemorrhage
duloxetine		True	2.05537	Not found	False	[]		optic nerve infarction
duloxetine		True	1.667195	Not found	False	[]		conjunctivitis allergic
duloxetine		True	2.093692	Not found	False	[]		keratitis
duloxetine		True	1.452298	Not found	False	[]		herpes ophthalmic
duloxetine		True	3.77526	Not found	False	[]		cyclitis
duloxetine		True	3.77526	Not found	False	[]		tubulointerstitial nephritis and uveitis syndrome
duloxetine		True	1.223154	Not found	False	[]		blepharitis
duloxetine		True	1.46348	Not found	False	[]		erythema of eyelid
duloxetine		True	3.77526	Not found	False	[]		eye complication associated with device
duloxetine		True	1.043079	Not found	False	[]		eye allergy
duloxetine		True	1.101475	Not found	False	[]		eye discharge
duloxetine		True	1.0317600000000002	Not found	False	[]		eye infection
duloxetine		True	3.163354	Not found	False	[]		eye infection fungal
duloxetine		True	1.709445	Not found	False	[]		eye infection staphylococcal
duloxetine		True	1.614045	Not found	False	[]		optic neuritis
duloxetine		True	2.075948	Not found	False	[]		periorbital cellulitis
duloxetine		True	18.77526	Not found	False	[]		choroiditis
duloxetine		True	2.6666800000000004	Not found	False	[]		episcleritis
duloxetine		True	2.17864	Not found	False	[]		conjunctival abrasion
duloxetine		True	8.58579	Not found	False	[]		eyeball avulsion
duloxetine		True	9.000011	Not found	False	[]		eyelid injury
duloxetine		True	1.854804	Not found	False	[]		optic nerve injury
duloxetine		True	4.133988	Not found	False	[]		conjunctival cyst
duloxetine		True	8.58579	Not found	False	[]		neoplasm of orbit
duloxetine		True	2.341737	Not found	False	[]		ocular neoplasm
duloxetine		True	5.269719	Not found	False	[]		extraocular muscle disorder
duloxetine		True	1.451157	Not found	False	[]		eye movement disorder
duloxetine		True	1.7332729999999998	Not found	False	[]		nystagmus
duloxetine		True	2.5168470000000003	Not found	False	[]		saccadic eye movement
duloxetine		True	18.77526	Not found	False	[]		holmes-adie pupil
duloxetine		True	1.4181819999999998	Not found	False	[]		pupils unequal
duloxetine		True	1.567627	Not found	False	[]		abnormal sensation in eye
duloxetine		True	1.474814	Not found	False	[]		asthenopia
duloxetine		True	1.528049	Not found	False	[]		photophobia
duloxetine		True	3.77526	Not found	False	[]		chorioretinal scar
duloxetine		True	3.77526	Not found	False	[]		hyalosis asteroid
duloxetine		True	2.5168470000000003	Not found	False	[]		vitreous degeneration
duloxetine		True	1.82571	Not found	False	[]		vitreous detachment
duloxetine		True	6.736252	Not found	False	[]		optic nerve cupping
duloxetine		True	2.341737	Not found	False	[]		retinal pigmentation
duloxetine		True	1.551311	Not found	False	[]		retinal tear
duloxetine		True	2.17864	Not found	False	[]		deposit eye
duloxetine		True	7.329197	Not found	False	[]		eye degenerative disorder
duloxetine		True	2.341737	Not found	False	[]		retinal artery embolism
duloxetine		True	1.367562	Not found	False	[]		retinal ischaemia
duloxetine		True	2.755999	Not found	False	[]		amaurosis
duloxetine		True	1.232314	Not found	False	[]		blindness unilateral
duloxetine		True	1.7972409999999996	Not found	False	[]		colour blindness acquired
duloxetine		True	1.049489	Not found	False	[]		visual acuity reduced transiently
duloxetine		True	4.301904	Not found	False	[]		accommodation disorder
duloxetine		True	2.464255	Not found	False	[]		altered visual depth perception
duloxetine		True	2.17864	Not found	False	[]		chloropsia
duloxetine		True	2.075948	Not found	False	[]		xanthopsia
duloxetine		True	8.58579	Not found	False	[]		retinal migraine
duloxetine		True	1.127482	Not found	False	[]		visual field defect
duloxetine		True	1.447058	Not found	False	[]		optic nerve disorder
duloxetine		True	5.753812	Not found	False	[]		toxic optic neuropathy
duloxetine		True	1.138504	Not found	False	[]		oculogyric crisis
duloxetine		True	1.8247910000000005	Not found	False	[]		rectocele
duloxetine		True	1.299962	Not found	False	[]		abdominal hernia
duloxetine		True	2.17864	Not found	False	[]		metastases to abdominal wall
duloxetine		True	1.38198	Not found	False	[]		inguinal hernia, obstructive
duloxetine		True	1.0727600000000002	Not found	False	[]		umbilical hernia
duloxetine		True	1.38198	Not found	False	[]		umbilical hernia, obstructive
duloxetine		True	8.58579	Not found	False	[]		anal injury
duloxetine		True	2.409579	Not found	False	[]		rectal prolapse
duloxetine		True	1.38198	Not found	False	[]		large intestine benign neoplasm
duloxetine		True	2.17864	Not found	False	[]		benign gastric neoplasm
duloxetine		True	1.38198	Not found	False	[]		benign oesophageal neoplasm
duloxetine		True	3.77526	Not found	False	[]		intestinal cyst
duloxetine		True	4.133988	Not found	False	[]		oral fibroma
duloxetine		True	5.269719	Not found	False	[]		apical granuloma
duloxetine		True	1.201455	Not found	False	[]		dental caries
duloxetine		True	1.4181819999999998	Not found	False	[]		periodontitis
duloxetine		True	1.237322	Not found	False	[]		tooth abscess
duloxetine		True	1.633287	Not found	False	[]		tooth infection
duloxetine		True	2.394254	Not found	False	[]		dental necrosis
duloxetine		True	2.422815	Not found	False	[]		loose tooth
duloxetine		True	1.352017	Not found	False	[]		periodontal disease
duloxetine		True	8.58579	Not found	False	[]		teething
duloxetine		True	1.019171	Not found	False	[]		tooth disorder
duloxetine		True	1.510433	Not found	False	[]		tooth fracture
duloxetine		True	2.17864	Not found	False	[]		tooth socket haemorrhage
duloxetine		True	3.073014	Not found	False	[]		hypoaesthesia teeth
duloxetine		True	2.3504080000000003	Not found	False	[]		hyperaesthesia teeth
duloxetine		True	1.440326	Not found	False	[]		toothache
duloxetine		True	1.359236	Not found	False	[]		pulpitis dental
duloxetine		True	1.274644	Not found	False	[]		dental plaque
duloxetine		True	1.537361	Not found	False	[]		gingival disorder
duloxetine		True	3.394073	Not found	False	[]		gingival erosion
duloxetine		True	3.357913	Not found	False	[]		gingival recession
duloxetine		True	1.181539	Not found	False	[]		gingival ulceration
duloxetine		True	2.17864	Not found	False	[]		gingivitis ulcerative
duloxetine		True	1.126629	Not found	False	[]		gingival abscess
duloxetine		True	1.2278300000000002	Not found	False	[]		tooth loss
duloxetine		True	1.008633	Not found	False	[]		diverticulum
duloxetine		True	2.17864	Not found	False	[]		diverticulum oesophageal
duloxetine		True	1.913607	Not found	False	[]		alcoholic pancreatitis
duloxetine		True	1.87265	Not found	False	[]		pancreatitis relapsing
duloxetine		True	3.77526	Not found	False	[]		pancreas transplant rejection
duloxetine		True	2.05537	Not found	False	[]		pancreatic calcification
duloxetine		True	1.709445	Not found	False	[]		pancreatic duct stenosis
duloxetine		True	3.77526	Not found	False	[]		pancreatic leak
duloxetine		True	1.452298	Not found	False	[]		pancreatic necrosis
duloxetine		True	1.709445	Not found	False	[]		pancreatolithiasis
duloxetine		True	3.634401	Not found	False	[]		sphincter of oddi dysfunction
duloxetine		True	1.340324	Not found	False	[]		appendix disorder
duloxetine		True	2.0557030000000003	Not found	False	[]		bezoar
duloxetine		True	2.05537	Not found	False	[]		colon injury
duloxetine		True	1.0678119	Not found	False	[]		gastric disorder
duloxetine		True	1.38198	Not found	False	[]		gastrointestinal anastomotic leak
duloxetine		True	1.024537	Not found	False	[]		gastrointestinal oedema
duloxetine		True	2.17864	Not found	False	[]		intestinal anastomosis complication
duloxetine		True	1.777319	Not found	False	[]		intestinal mass
duloxetine		True	4.219252	Not found	False	[]		pelvic mass
duloxetine		True	2.487134	Not found	False	[]		dental fistula
duloxetine		True	8.58579	Not found	False	[]		enterocolonic fistula
duloxetine		True	3.050464	Not found	False	[]		enterovesical fistula
duloxetine		True	1.043079	Not found	False	[]		intestinal fistula
duloxetine		True	1.585988	Not found	False	[]		oral cavity fistula
duloxetine		True	18.77526	Not found	False	[]		oesophageal mucosal hyperplasia
duloxetine		True	2.075948	Not found	False	[]		crest syndrome
duloxetine		True	28.84531	Not found	False	[]		gastrooesophageal sphincter insufficiency
duloxetine		True	1.38198	Not found	False	[]		colonic haematoma
duloxetine		True	1.770266	Not found	False	[]		anogenital warts
duloxetine		True	8.58579	Not found	False	[]		cytomegalovirus gastritis
duloxetine		True	1.440499	Not found	False	[]		gastritis bacterial
duloxetine		True	3.77526	Not found	False	[]		gastritis viral
duloxetine		True	2.755999	Not found	False	[]		gastroenteritis bacterial
duloxetine		True	1.38198	Not found	False	[]		gastroenteritis cryptosporidial
duloxetine		True	1.28057	Not found	False	[]		gastroenteritis viral
duloxetine		True	8.58579	Not found	False	[]		parasitic gastroenteritis
duloxetine		True	1.452298	Not found	False	[]		abdominal wall abscess
duloxetine		True	1.555161	Not found	False	[]		gastrointestinal bacterial infection
duloxetine		True	1.591757	Not found	False	[]		gastrointestinal viral infection
duloxetine		True	2.05537	Not found	False	[]		strongyloidiasis
duloxetine		True	1.881098	Not found	False	[]		dysentery
duloxetine		True	8.58579	Not found	False	[]		enterocolitis fungal
duloxetine		True	2.5168470000000003	Not found	False	[]		reiter's syndrome
duloxetine		True	1.38198	Not found	False	[]		cytomegalovirus oesophagitis
duloxetine		True	2.17864	Not found	False	[]		herpes oesophagitis
duloxetine		True	1.425252	Not found	False	[]		oesophageal candidiasis
duloxetine		True	3.77526	Not found	False	[]		peritonitis
duloxetine		True	1.118364	Not found	False	[]		peritonitis bacterial
duloxetine		True	8.58579	Not found	False	[]		allergic colitis
duloxetine		True	2.568976	Not found	False	[]		colitis microscopic
duloxetine		True	3.77526	Not found	False	[]		pseudopolyposis
duloxetine		True	3.77526	Not found	False	[]		arthritis enteropathic
duloxetine		True	1.1894402	Not found	False	[]		crohn's disease
duloxetine		True	3.77526	Not found	False	[]		epiploic appendagitis
duloxetine		True	8.58579	Not found	False	[]		lupus enteritis
duloxetine		True	14.087142	Not found	False	[]		duodenogastric reflux
duloxetine		True	1.050636	Not found	False	[]		infrequent bowel movements
duloxetine		True	1.2628089999999998	Not found	False	[]		bowel movement irregularity
duloxetine		True	4.292909	Not found	False	[]		cardiospasm
duloxetine		True	1.02635	Not found	False	[]		oesophageal spasm
duloxetine		True	1.2891240000000002	Not found	False	[]		abdominal mass
duloxetine		True	1.0548872	Not found	False	[]		abdominal distension
duloxetine		True	1.38198	Not found	False	[]		abdominal rebound tenderness
duloxetine		True	8.58579	Not found	False	[]		infantile colic
duloxetine		True	1.374393	Not found	False	[]		abdominal symptom
duloxetine		True	1.202067	Not found	False	[]		anal incontinence
duloxetine		True	1.156239	Not found	False	[]		hypophagia
duloxetine		True	1.468513	Not found	False	[]		incontinence
duloxetine		True	1.667234	Not found	False	[]		mastication disorder
duloxetine		True	1.321119	Not found	False	[]		pelvic pain
duloxetine		True	1.367562	Not found	False	[]		dumping syndrome
duloxetine		True	2.17864	Not found	False	[]		radiation dysphagia
duloxetine		True	2.184121	Not found	False	[]		procedural nausea
duloxetine		True	3.634401	Not found	False	[]		procedural vomiting
duloxetine		True	1.014501	Not found	False	[]		regurgitation
duloxetine		True	1.5477712	Not found	False	[]		retching
duloxetine		True	1.016486	Not found	False	[]		small intestinal obstruction
duloxetine		True	5.753812	Not found	False	[]		distal intestinal obstruction syndrome
duloxetine		True	1.634883	Not found	False	[]		gastrointestinal obstruction
duloxetine		True	1.099566	Not found	False	[]		intestinal obstruction
duloxetine		True	2.05537	Not found	False	[]		mechanical ileus
duloxetine		True	1.369723	Not found	False	[]		subileus
duloxetine		True	1.272458	Not found	False	[]		large intestinal obstruction
duloxetine		True	3.3199370000000004	Not found	False	[]		intestinal prolapse
duloxetine		True	1.225737	Not found	False	[]		oesophageal obstruction
duloxetine		True	1.777319	Not found	False	[]		rectal ulcer
duloxetine		True	1.245865	Not found	False	[]		gastroduodenal ulcer
duloxetine		True	2.17864	Not found	False	[]		gastric ulcer helicobacter
duloxetine		True	1.046168	Not found	False	[]		gastritis erosive
duloxetine		True	1.138504	Not found	False	[]		small intestine ulcer
duloxetine		True	2.985207	Not found	False	[]		oesophageal rupture
duloxetine		True	1.644026	Not found	False	[]		oesophageal ulcer
duloxetine		True	1.080391	Not found	False	[]		peptic ulcer
duloxetine		True	2.17864	Not found	False	[]		gastrointestinal gangrene
duloxetine		True	2.17864	Not found	False	[]		small intestine gangrene
duloxetine		True	2.17864	Not found	False	[]		gastrointestinal angiectasia
duloxetine		True	1.053195	Not found	False	[]		intestinal ischaemia
duloxetine		True	4.133988	Not found	False	[]		mesenteric artery embolism
duloxetine		True	3.073014	Not found	False	[]		mesenteric vascular occlusion
duloxetine		True	3.77526	Not found	False	[]		mesenteric vascular insufficiency
duloxetine		True	1.555161	Not found	False	[]		short-bowel syndrome
duloxetine		True	1.38198	Not found	False	[]		whipple's disease
duloxetine		True	3.77526	Not found	False	[]		anal cancer metastatic
duloxetine		True	3.77526	Not found	False	[]		gastric cancer recurrent
duloxetine		True	3.77526	Not found	False	[]		gastrooesophageal cancer
duloxetine		True	1.38198	Not found	False	[]		oesophageal neoplasm
duloxetine		True	1.38198	Not found	False	[]		colon cancer stage i
duloxetine		True	3.163354	Not found	False	[]		intestinal adenocarcinoma
duloxetine		True	3.77526	Not found	False	[]		intestinal metastasis
duloxetine		True	2.17864	Not found	False	[]		malignant mesenteric neoplasm
duloxetine		True	3.77526	Not found	False	[]		metastases to mouth
duloxetine		True	3.163354	Not found	False	[]		oropharyngeal cancer
duloxetine		True	1.709445	Not found	False	[]		salivary gland cancer
duloxetine		True	8.58579	Not found	False	[]		lip neoplasm
duloxetine		True	3.595661	Not found	False	[]		salivary gland neoplasm
duloxetine		True	1.72618	Not found	False	[]		lip blister
duloxetine		True	1.050282	Not found	False	[]		lip erosion
duloxetine		True	1.641047	Not found	False	[]		oral disorder
duloxetine		True	1.709445	Not found	False	[]		oral dysaesthesia
duloxetine		True	18.77526	Not found	False	[]		oral mucosa atrophy
duloxetine		True	1.913607	Not found	False	[]		abscess oral
duloxetine		True	8.58579	Not found	False	[]		foot and mouth disease
duloxetine		True	1.38198	Not found	False	[]		hand-foot-and-mouth disease
duloxetine		True	1.006467	Not found	False	[]		oral candidiasis
duloxetine		True	1.1865800000000002	Not found	False	[]		oral pain
duloxetine		True	1.154565	Not found	False	[]		foaming at mouth
duloxetine		True	1.275441	Not found	False	[]		hypoaesthesia oral
duloxetine		True	1.184017	Not found	False	[]		lip exfoliation
duloxetine		True	1.1438389999999998	Not found	False	[]		mouth injury
duloxetine		True	2.272277	Not found	False	[]		oral discharge
duloxetine		True	1.555161	Not found	False	[]		oral mucosal discolouration
duloxetine		True	5.311896	Not found	False	[]		oral mucosal exfoliation
duloxetine		True	3.052505	Not found	False	[]		oropharyngeal plaque
duloxetine		True	1.591757	Not found	False	[]		behcet's syndrome
duloxetine		True	1.355035	Not found	False	[]		mouth ulceration
duloxetine		True	2.341737	Not found	False	[]		stomatitis necrotising
duloxetine		True	8.58579	Not found	False	[]		hepatic hydrothorax
duloxetine		True	1.197415	Not found	False	[]		intra-abdominal fluid collection
duloxetine		True	8.58579	Not found	False	[]		peritoneal cloudy effluent
duloxetine		True	2.17864	Not found	False	[]		peritoneal haematoma
duloxetine		True	1.440499	Not found	False	[]		salivary gland pain
duloxetine		True	8.58579	Not found	False	[]		acquired macroglossia
duloxetine		True	6.959959	Not found	False	[]		plicated tongue
duloxetine		True	1.010718	Not found	False	[]		tongue disorder
duloxetine		True	1.709445	Not found	False	[]		tongue geographic
duloxetine		True	1.72649	Not found	False	[]		tongue injury
duloxetine		True	1.711556	Not found	False	[]		tongue ulceration
duloxetine		True	1.334697	Not found	False	[]		tongue blistering
duloxetine		True	1.419289	Not found	False	[]		tongue coated
duloxetine		True	1.043079	Not found	False	[]		tongue eruption
duloxetine		True	3.0678270000000003	Not found	False	[]		tongue exfoliation
duloxetine		True	2.17864	Not found	False	[]		tongue pigmentation
duloxetine		True	3.44348	Not found	False	[]		tongue spasm
duloxetine		True	1.0537709999999998	Not found	False	[]		gastrointestinal sounds abnormal
duloxetine		True	1.66947	Not found	False	[]		puncture site haemorrhage
duloxetine		True	18.77526	Not found	False	[]		application site abscess
duloxetine		True	3.77526	Not found	False	[]		application site mass
duloxetine		True	1.38198	Not found	False	[]		application site nodule
duloxetine		True	1.960016	Not found	False	[]		catheter site infection
duloxetine		True	8.58579	Not found	False	[]		catheter site necrosis
duloxetine		True	28.84531	Not found	False	[]		catheter site phlebitis
duloxetine		True	4.133988	Not found	False	[]		infusion site abscess
duloxetine		True	1.225418	Not found	False	[]		infusion site haematoma
duloxetine		True	2.290213	Not found	False	[]		infusion site haemorrhage
duloxetine		True	4.133988	Not found	False	[]		infusion site oedema
duloxetine		True	1.209202	Not found	False	[]		infusion site pain
duloxetine		True	1.024537	Not found	False	[]		infusion site swelling
duloxetine		True	1.85452	Not found	False	[]		infusion site urticaria
duloxetine		True	3.77526	Not found	False	[]		injection site abscess sterile
duloxetine		True	8.58579	Not found	False	[]		injection site calcification
duloxetine		True	3.163354	Not found	False	[]		injection site cyst
duloxetine		True	2.6666800000000004	Not found	False	[]		injection site discharge
duloxetine		True	1.72707	Not found	False	[]		injection site discomfort
duloxetine		True	3.163354	Not found	False	[]		injection site dryness
duloxetine		True	1.38198	Not found	False	[]		injection site erosion
duloxetine		True	1.3357481	Not found	False	[]		injection site erythema
duloxetine		True	1.1738309999999998	Not found	False	[]		injection site haematoma
duloxetine		True	1.941003	Not found	False	[]		injection site hypersensitivity
duloxetine		True	2.060791	Not found	False	[]		injection site injury
duloxetine		True	1.081143	Not found	False	[]		injection site mass
duloxetine		True	1.3702016	Not found	False	[]		injection site pain
duloxetine		True	1.721268	Not found	False	[]		injection site papule
duloxetine		True	1.4121072	Not found	False	[]		injection site pruritus
duloxetine		True	1.3397025	Not found	False	[]		injection site reaction
duloxetine		True	3.77526	Not found	False	[]		injection site recall reaction
duloxetine		True	1.3679564	Not found	False	[]		injection site swelling
duloxetine		True	1.827046	Not found	False	[]		injection site ulcer
duloxetine		True	1.219616	Not found	False	[]		injection site urticaria
duloxetine		True	1.078315	Not found	False	[]		injection site warmth
duloxetine		True	2.468207	Not found	False	[]		temperature regulation disorder
duloxetine		True	2.17864	Not found	False	[]		febrile nonhaemolytic transfusion reaction
duloxetine		True	1.111635	Not found	False	[]		accidental death
duloxetine		True	1.38198	Not found	False	[]		euthanasia
duloxetine		True	1.531992	Not found	False	[]		chronic fatigue syndrome
duloxetine		True	1.455428	Not found	False	[]		decreased activity
duloxetine		True	1.252874	Not found	False	[]		listless
duloxetine		True	1.1565367	Not found	False	[]		feeling cold
duloxetine		True	1.17815	Not found	False	[]		feeling drunk
duloxetine		True	1.024537	Not found	False	[]		feeling of body temperature change
duloxetine		True	1.5465079999999998	Not found	False	[]		hangover
duloxetine		True	1.66947	Not found	False	[]		sensation of blood flow
duloxetine		True	1.7324460000000002	Not found	False	[]		temperature intolerance
duloxetine		True	2.075948	Not found	False	[]		thirst decreased
duloxetine		True	1.0683412	Not found	False	[]		gait inability
duloxetine		True	1.488003	Not found	False	[]		loss of control of legs
duloxetine		True	1.340324	Not found	False	[]		bloody discharge
duloxetine		True	1.327741	Not found	False	[]		concomitant disease aggravated
duloxetine		True	1.120415	Not found	False	[]		deformity
duloxetine		True	2.17864	Not found	False	[]		disuse syndrome
duloxetine		True	1.70335	Not found	False	[]		energy increased
duloxetine		True	1.026335	Not found	False	[]		fat tissue increased
duloxetine		True	2.894976	Not found	False	[]		fistula discharge
duloxetine		True	1.0825553	Not found	False	[]		swelling
duloxetine		True	1.2765224000000002	Not found	False	[]		mobility decreased
duloxetine		True	1.419289	Not found	False	[]		obstruction
duloxetine		True	1.049489	Not found	False	[]		premature ageing
duloxetine		True	1.138504	Not found	False	[]		pseudocyst
duloxetine		True	2.073746	Not found	False	[]		purulent discharge
duloxetine		True	1.298267	Not found	False	[]		secretion discharge
duloxetine		True	1.140828	Not found	False	[]		wound secretion
duloxetine		True	2.977336	Not found	False	[]		yellow skin
duloxetine		True	3.163354	Not found	False	[]		polyserositis
duloxetine		True	3.797783	Not found	False	[]		soft tissue inflammation
duloxetine		True	1.057529	Not found	False	[]		systemic inflammatory response syndrome
duloxetine		True	1.049489	Not found	False	[]		leukoplakia
duloxetine		True	3.77526	Not found	False	[]		mucosal atrophy
duloxetine		True	8.58579	Not found	False	[]		mucosal induration
duloxetine		True	6.736252	Not found	False	[]		mucosal infection
duloxetine		True	8.58579	Not found	False	[]		mucosal necrosis
duloxetine		True	1.784747	Not found	False	[]		polyp
duloxetine		True	1.138504	Not found	False	[]		allergic oedema
duloxetine		True	1.798607	Not found	False	[]		facial pain
duloxetine		True	2.755999	Not found	False	[]		cancer pain
duloxetine		True	1.639969	Not found	False	[]		non-cardiac chest pain
duloxetine		True	3.333546	Not found	False	[]		phantom limb syndrome
duloxetine		True	1.667195	Not found	False	[]		post-traumatic pain
duloxetine		True	1.301521	Not found	False	[]		procedural pain
duloxetine		True	1.001395	Not found	False	[]		suprapubic pain
duloxetine		True	12.500784	Not found	False	[]		drug withdrawal headache
duloxetine		True	1.709445	Not found	False	[]		withdrawal hypertension
duloxetine		True	2.88845	Not found	False	[]		excessive granulation tissue
duloxetine		True	1.234407	Not found	False	[]		impaired healing
duloxetine		True	1.309958	Not found	False	[]		cyst
duloxetine		True	1.1559020000000002	Not found	False	[]		mass
duloxetine		True	1.6204980000000002	Not found	False	[]		fat necrosis
duloxetine		True	1.608464	Not found	False	[]		atrophy
duloxetine		True	1.130992	Not found	False	[]		hypertrophy
duloxetine		True	1.359236	Not found	False	[]		metaplasia
duloxetine		True	4.133988	Not found	False	[]		no adverse event
duloxetine		True	1.56046	Not found	False	[]		biliary colic
duloxetine		True	1.813271	Not found	False	[]		bile duct obstruction
duloxetine		True	1.181539	Not found	False	[]		bile duct stenosis
duloxetine		True	1.0078399999999998	Not found	False	[]		bile duct stone
duloxetine		True	2.6666800000000004	Not found	False	[]		biliary cyst
duloxetine		True	1.38198	Not found	False	[]		perforation bile duct
duloxetine		True	1.155964	Not found	False	[]		cholecystitis acute
duloxetine		True	1.3159246	Not found	False	[]		cholecystitis chronic
duloxetine		True	1.1807496	Not found	False	[]		cholelithiasis
duloxetine		True	3.77526	Not found	False	[]		cholelithiasis migration
duloxetine		True	1.482997	Not found	False	[]		biliary dyskinesia
duloxetine		True	1.4465483	Not found	False	[]		gallbladder disorder
duloxetine		True	1.479823	Not found	False	[]		gallbladder hypofunction
duloxetine		True	1.85452	Not found	False	[]		gallbladder oedema
duloxetine		True	1.893857	Not found	False	[]		gallbladder polyp
duloxetine		True	1.941003	Not found	False	[]		hyperbilirubinaemia neonatal
duloxetine		True	1.709445	Not found	False	[]		hepatic calcification
duloxetine		True	1.557426	Not found	False	[]		hepatic cyst
duloxetine		True	1.941003	Not found	False	[]		hepatic infection
duloxetine		True	1.235019	Not found	False	[]		hepatic lesion
duloxetine		True	1.87265	Not found	False	[]		hepatic mass
duloxetine		True	1.5252367999999998	Not found	False	[]		liver disorder
duloxetine		True	1.2355085	Not found	False	[]		hepatic function abnormal
duloxetine		True	1.107239	Not found	False	[]		hepatic encephalopathy
duloxetine		True	1.945419	Not found	False	[]		primary biliary cholangitis
duloxetine		True	2.17864	Not found	False	[]		biliary fibrosis
duloxetine		True	4.121855	Not found	False	[]		cirrhosis alcoholic
duloxetine		True	1.85452	Not found	False	[]		cryptogenic cirrhosis
duloxetine		True	1.455889	Not found	False	[]		hepatic cirrhosis
duloxetine		True	3.863159	Not found	False	[]		haemochromatosis
duloxetine		True	8.58579	Not found	False	[]		hepatic artery stenosis
duloxetine		True	1.430147	Not found	False	[]		hepatic haemorrhage
duloxetine		True	1.707269	Not found	False	[]		portal hypertension
duloxetine		True	2.17864	Not found	False	[]		portal vein phlebitis
duloxetine		True	1.384412	Not found	False	[]		hepatitis a
duloxetine		True	1.473178	Not found	False	[]		hepatitis c
duloxetine		True	8.58579	Not found	False	[]		cholestatic pruritus
duloxetine		True	3.671658	Not found	False	[]		hepatic pain
duloxetine		True	1.482872	Not found	False	[]		hepatomegaly
duloxetine		True	2.128978	Not found	False	[]		liver tenderness
duloxetine		True	3.790314	Not found	False	[]		alcoholic liver disease
duloxetine		True	2.0284340000000003	Not found	False	[]		autoimmune hepatitis
duloxetine		True	1.024537	Not found	False	[]		cholestatic liver injury
duloxetine		True	2.487134	Not found	False	[]		hepatitis alcoholic
duloxetine		True	1.443464	Not found	False	[]		hepatocellular injury
duloxetine		True	5.753812	Not found	False	[]		portal tract inflammation
duloxetine		True	2.05537	Not found	False	[]		benign hepatic neoplasm
duloxetine		True	1.043079	Not found	False	[]		focal nodular hyperplasia
duloxetine		True	1.997739	Not found	False	[]		haemangioma of liver
duloxetine		True	2.6666800000000004	Not found	False	[]		hepatic adenoma
duloxetine		True	8.58579	Not found	False	[]		malignant neoplasm of ampulla of vater
duloxetine		True	1.225418	Not found	False	[]		mixed liver injury
duloxetine		True	1.181539	Not found	False	[]		hypersensitivity pneumonitis
duloxetine		True	8.58579	Not found	False	[]		necrotising panniculitis
duloxetine		True	1.667195	Not found	False	[]		pruritus allergic
duloxetine		True	1.519031	Not found	False	[]		type i hypersensitivity
duloxetine		True	1.0205104	Not found	False	[]		drug hypersensitivity
duloxetine		True	3.77526	Not found	False	[]		laryngotracheal oedema
duloxetine		True	1.126649	Not found	False	[]		rhinitis allergic
duloxetine		True	2.17864	Not found	False	[]		urticaria thermal
duloxetine		True	2.558756	Not found	False	[]		ankylosing spondylitis
duloxetine		True	1.049489	Not found	False	[]		mixed connective tissue disease
duloxetine		True	1.245865	Not found	False	[]		butterfly rash
duloxetine		True	1.38198	Not found	False	[]		lupus encephalitis
duloxetine		True	1.5514101	Not found	False	[]		rheumatoid arthritis
duloxetine		True	1.225418	Not found	False	[]		rheumatoid lung
duloxetine		True	1.053462	Not found	False	[]		scleroderma
duloxetine		True	1.225418	Not found	False	[]		dermatitis herpetiformis
duloxetine		True	3.163354	Not found	False	[]		cerebral amyloid angiopathy
duloxetine		True	2.17864	Not found	False	[]		allergic respiratory disease
duloxetine		True	2.17864	Not found	False	[]		infection masked
duloxetine		True	8.58579	Not found	False	[]		multifocal motor neuropathy
duloxetine		True	1.770266	Not found	False	[]		sepsis syndrome
duloxetine		True	8.58579	Not found	False	[]		graft versus host disease in lung
duloxetine		True	1.158713	Not found	False	[]		temporal arteritis
duloxetine		True	1.1234	Not found	False	[]		immunosuppression
duloxetine		True	1.440499	Not found	False	[]		infection in an immunocompromised host
duloxetine		True	1.38198	Not found	False	[]		secondary immunodeficiency
duloxetine		True	2.17864	Not found	False	[]		immunodeficiency common variable
duloxetine		True	3.595661	Not found	False	[]		post polio syndrome
duloxetine		True	1.51179	Not found	False	[]		actinomycosis
duloxetine		True	8.58579	Not found	False	[]		anthrax
duloxetine		True	1.38198	Not found	False	[]		acid fast bacilli infection
duloxetine		True	2.17864	Not found	False	[]		asymptomatic bacteriuria
duloxetine		True	1.1266933	Not found	False	[]		cellulitis
duloxetine		True	3.77526	Not found	False	[]		cellulitis of male external genital organ
duloxetine		True	1.231153	Not found	False	[]		folliculitis
duloxetine		True	2.05537	Not found	False	[]		lower respiratory tract infection bacterial
duloxetine		True	3.163354	Not found	False	[]		micrococcus infection
duloxetine		True	2.17864	Not found	False	[]		peptostreptococcus infection
duloxetine		True	9.000011	Not found	False	[]		stenotrophomonas sepsis
duloxetine		True	1.049489	Not found	False	[]		wound infection bacterial
duloxetine		True	1.274644	Not found	False	[]		pertussis
duloxetine		True	1.218747	Not found	False	[]		lyme disease
duloxetine		True	1.285347	Not found	False	[]		clostridial infection
duloxetine		True	2.5168470000000003	Not found	False	[]		enterobacter pneumonia
duloxetine		True	1.014524	Not found	False	[]		enterococcal infection
duloxetine		True	1.094934	Not found	False	[]		urinary tract infection enterococcal
duloxetine		True	1.081639	Not found	False	[]		escherichia bacteraemia
duloxetine		True	2.17864	Not found	False	[]		pneumonia escherichia
duloxetine		True	8.58579	Not found	False	[]		haemophilus bacteraemia
duloxetine		True	1.001395	Not found	False	[]		klebsiella sepsis
duloxetine		True	18.77526	Not found	False	[]		leptospirosis
duloxetine		True	1.38198	Not found	False	[]		meningitis meningococcal
duloxetine		True	3.77526	Not found	False	[]		salmonella bacteraemia
duloxetine		True	3.77526	Not found	False	[]		necrotising fasciitis staphylococcal
duloxetine		True	1.2217156999999998	Not found	False	[]		staphylococcal infection
duloxetine		True	5.753812	Not found	False	[]		staphylococcal scalded skin syndrome
duloxetine		True	2.17864	Not found	False	[]		toxic shock syndrome staphylococcal
duloxetine		True	2.1143620000000003	Not found	False	[]		wound infection staphylococcal
duloxetine		True	1.854804	Not found	False	[]		alpha haemolytic streptococcal infection
duloxetine		True	1.015581	Not found	False	[]		pharyngitis streptococcal
duloxetine		True	1.66947	Not found	False	[]		pneumococcal infection
duloxetine		True	1.149288	Not found	False	[]		pneumonia pneumococcal
duloxetine		True	3.77526	Not found	False	[]		septic arthritis streptococcal
duloxetine		True	3.77526	Not found	False	[]		streptococcal abscess
duloxetine		True	1.434778	Not found	False	[]		streptococcal sepsis
duloxetine		True	2.17864	Not found	False	[]		pneumonia chlamydial
duloxetine		True	1.38198	Not found	False	[]		cerebral aspergillosis
duloxetine		True	8.58579	Not found	False	[]		genital candidiasis
duloxetine		True	2.000023	Not found	False	[]		skin candida
duloxetine		True	1.049489	Not found	False	[]		cryptococcosis
duloxetine		True	3.77526	Not found	False	[]		disseminated cryptococcosis
duloxetine		True	1.235937	Not found	False	[]		fungal infection
duloxetine		True	8.58579	Not found	False	[]		mycotoxicosis
duloxetine		True	1.412544	Not found	False	[]		onychomycosis
duloxetine		True	4.387646	Not found	False	[]		respiratory tract infection fungal
duloxetine		True	1.38198	Not found	False	[]		upper respiratory fungal infection
duloxetine		True	2.17864	Not found	False	[]		acute pulmonary histoplasmosis
duloxetine		True	1.72649	Not found	False	[]		histoplasmosis
duloxetine		True	2.075948	Not found	False	[]		histoplasmosis disseminated
duloxetine		True	1.66947	Not found	False	[]		body tinea
duloxetine		True	2.92511	Not found	False	[]		tinea infection
duloxetine		True	2.6666800000000004	Not found	False	[]		tinea versicolour
duloxetine		True	4.292909	Not found	False	[]		bone abscess
duloxetine		True	1.440499	Not found	False	[]		joint abscess
duloxetine		True	1.266316	Not found	False	[]		osteomyelitis
duloxetine		True	1.138504	Not found	False	[]		osteomyelitis acute
duloxetine		True	1.062228	Not found	False	[]		mastitis
duloxetine		True	3.77526	Not found	False	[]		nipple infection
duloxetine		True	9.000011	Not found	False	[]		cranial nerve infection
duloxetine		True	8.58579	Not found	False	[]		encephalitis
duloxetine		True	1.38198	Not found	False	[]		neurological infection
duloxetine		True	1.049489	Not found	False	[]		cervicitis
duloxetine		True	3.77526	Not found	False	[]		oophoritis
duloxetine		True	1.38198	Not found	False	[]		uterine infection
duloxetine		True	3.77526	Not found	False	[]		vaginal abscess
duloxetine		True	2.341737	Not found	False	[]		vulval abscess
duloxetine		True	2.075948	Not found	False	[]		vulvovaginitis
duloxetine		True	3.163354	Not found	False	[]		abscess rupture
duloxetine		True	1.225418	Not found	False	[]		graft infection
duloxetine		True	3.073014	Not found	False	[]		incision site abscess
duloxetine		True	3.052505	Not found	False	[]		infection parasitic
duloxetine		True	1.10544	Not found	False	[]		localised infection
duloxetine		True	2.86195	Not found	False	[]		opportunistic infection
duloxetine		True	1.605033	Not found	False	[]		post procedural infection
duloxetine		True	1.1845409999999998	Not found	False	[]		wound infection
duloxetine		True	1.2624241	Not found	False	[]		bronchitis
duloxetine		True	1.001395	Not found	False	[]		infective exacerbation of chronic obstructive airways disease
duloxetine		True	5.753812	Not found	False	[]		post procedural pneumonia
duloxetine		True	1.001395	Not found	False	[]		prostate infection
duloxetine		True	2.17864	Not found	False	[]		prostatic abscess
duloxetine		True	1.38198	Not found	False	[]		testicular abscess
duloxetine		True	4.612731	Not found	False	[]		abscess neck
duloxetine		True	3.77526	Not found	False	[]		chest wall abscess
duloxetine		True	8.58579	Not found	False	[]		fascial infection
duloxetine		True	2.17864	Not found	False	[]		infective myositis
duloxetine		True	1.709445	Not found	False	[]		psoas abscess
duloxetine		True	3.77526	Not found	False	[]		bacteroides bacteraemia
duloxetine		True	1.667195	Not found	False	[]		post procedural sepsis
duloxetine		True	3.77526	Not found	False	[]		septic encephalopathy
duloxetine		True	1.044768	Not found	False	[]		urosepsis
duloxetine		True	3.163354	Not found	False	[]		acne pustular
duloxetine		True	4.387646	Not found	False	[]		carbuncle
duloxetine		True	1.026959	Not found	False	[]		furuncle
duloxetine		True	1.239929	Not found	False	[]		nail infection
duloxetine		True	1.85452	Not found	False	[]		pilonidal cyst
duloxetine		True	1.4551500000000002	Not found	False	[]		skin infection
duloxetine		True	1.218747	Not found	False	[]		chronic sinusitis
duloxetine		True	1.225418	Not found	False	[]		epiglottitis
duloxetine		True	1.5317535	Not found	False	[]		sinusitis
duloxetine		True	2.043589	Not found	False	[]		tracheobronchitis
duloxetine		True	1.090613	Not found	False	[]		cystitis
duloxetine		True	1.268508	Not found	False	[]		kidney infection
duloxetine		True	1.049489	Not found	False	[]		urethritis
duloxetine		True	4.133988	Not found	False	[]		extrapulmonary tuberculosis
duloxetine		True	8.58579	Not found	False	[]		renal tuberculosis
duloxetine		True	8.58579	Not found	False	[]		tuberculosis of genitourinary system
duloxetine		True	1.709445	Not found	False	[]		cerebral toxoplasmosis
duloxetine		True	3.77526	Not found	False	[]		q fever
duloxetine		True	2.17864	Not found	False	[]		human ehrlichiosis
duloxetine		True	2.341737	Not found	False	[]		rocky mountain spotted fever
duloxetine		True	3.77526	Not found	False	[]		adenoviral haemorrhagic cystitis
duloxetine		True	4.133988	Not found	False	[]		epstein-barr viraemia
duloxetine		True	5.269719	Not found	False	[]		herpes dermatitis
duloxetine		True	1.006895	Not found	False	[]		herpes simplex
duloxetine		True	1.0560592	Not found	False	[]		herpes zoster
duloxetine		True	3.77526	Not found	False	[]		meningoencephalitis herpetic
duloxetine		True	2.341737	Not found	False	[]		molluscum contagiosum
duloxetine		True	1.209202	Not found	False	[]		skin papilloma
duloxetine		True	2.17864	Not found	False	[]		vulvovaginal human papilloma virus infection
duloxetine		True	1.6208269999999998	Not found	False	[]		progressive multifocal leukoencephalopathy
duloxetine		True	1.245865	Not found	False	[]		bronchitis viral
duloxetine		True	3.77526	Not found	False	[]		lower respiratory tract infection viral
duloxetine		True	8.58579	Not found	False	[]		dermatophytosis of nail
duloxetine		True	1.66947	Not found	False	[]		avulsion fracture
duloxetine		True	2.341117	Not found	False	[]		bone fragmentation
duloxetine		True	1.781425	Not found	False	[]		compression fracture
duloxetine		True	1.35804	Not found	False	[]		joint dislocation
duloxetine		True	2.272277	Not found	False	[]		open fracture
duloxetine		True	1.19137	Not found	False	[]		pathological fracture
duloxetine		True	1.030252	Not found	False	[]		stress fracture
duloxetine		True	1.618194	Not found	False	[]		cartilage injury
duloxetine		True	1.5656927	Not found	False	[]		joint injury
duloxetine		True	1.7357520000000002	Not found	False	[]		limb crushing injury
duloxetine		True	1.407214	Not found	False	[]		limb injury
duloxetine		True	2.020433	Not found	False	[]		meniscus injury
duloxetine		True	1.4737939999999998	Not found	False	[]		rotator cuff syndrome
duloxetine		True	1.120448	Not found	False	[]		ankle fracture
duloxetine		True	1.519496	Not found	False	[]		fibula fracture
duloxetine		True	1.3302717999999998	Not found	False	[]		foot fracture
duloxetine		True	1.259472	Not found	False	[]		lower limb fracture
duloxetine		True	1.321276	Not found	False	[]		patella fracture
duloxetine		True	2.17864	Not found	False	[]		fractured ischium
duloxetine		True	1.242185	Not found	False	[]		pelvic fracture
duloxetine		True	1.74641	Not found	False	[]		facial bones fracture
duloxetine		True	2.154021	Not found	False	[]		jaw fracture
duloxetine		True	2.056924	Not found	False	[]		skull fracture
duloxetine		True	1.090542	Not found	False	[]		fractured coccyx
duloxetine		True	1.7876839999999998	Not found	False	[]		fractured sacrum
duloxetine		True	1.011243	Not found	False	[]		lumbar vertebral fracture
duloxetine		True	1.273374	Not found	False	[]		spinal fracture
duloxetine		True	1.3234214999999998	Not found	False	[]		rib fracture
duloxetine		True	1.461774	Not found	False	[]		clavicle fracture
duloxetine		True	1.026335	Not found	False	[]		forearm fracture
duloxetine		True	1.557521	Not found	False	[]		hand fracture
duloxetine		True	1.389229	Not found	False	[]		upper limb fracture
duloxetine		True	5.753812	Not found	False	[]		respiratory fume inhalation disorder
duloxetine		True	1.256105	Not found	False	[]		alcohol poisoning
duloxetine		True	2.17864	Not found	False	[]		neonatal complications of substance abuse
duloxetine		True	1.440499	Not found	False	[]		splenic haematoma
duloxetine		True	1.5066690000000005	Not found	False	[]		arterial injury
duloxetine		True	3.77526	Not found	False	[]		vena cava injury
duloxetine		True	2.139983	Not found	False	[]		concussion
duloxetine		True	1.245865	Not found	False	[]		traumatic intracranial haemorrhage
duloxetine		True	21.899094	Not found	False	[]		asbestosis
duloxetine		True	8.58579	Not found	False	[]		bronchial injury
duloxetine		True	2.17864	Not found	False	[]		near drowning
duloxetine		True	4.500023	Not found	False	[]		pneumothorax traumatic
duloxetine		True	28.84531	Not found	False	[]		tracheal injury
duloxetine		True	2.17864	Not found	False	[]		vth nerve injury
duloxetine		True	1.0537709999999998	Not found	False	[]		ligament injury
duloxetine		True	1.115243	Not found	False	[]		ligament rupture
duloxetine		True	1.339869	Not found	False	[]		ligament sprain
duloxetine		True	28.84531	Not found	False	[]		sinus tarsi syndrome
duloxetine		True	2.372409	Not found	False	[]		post-traumatic neck syndrome
duloxetine		True	1.184165	Not found	False	[]		nerve compression
duloxetine		True	1.610191	Not found	False	[]		nerve injury
duloxetine		True	2.591576	Not found	False	[]		animal bite
duloxetine		True	2.612675	Not found	False	[]		animal scratch
duloxetine		True	1.839619	Not found	False	[]		bite
duloxetine		True	1.527308	Not found	False	[]		skin abrasion
duloxetine		True	1.4229813	Not found	False	[]		fall
duloxetine		True	1.226962	Not found	False	[]		gun shot wound
duloxetine		True	1.353439	Not found	False	[]		skin laceration
duloxetine		True	5.846915	Not found	False	[]		post concussion syndrome
duloxetine		True	1.429917	Not found	False	[]		road traffic accident
duloxetine		True	1.548841	Not found	False	[]		scar
duloxetine		True	1.5774720000000002	Not found	False	[]		skeletal injury
duloxetine		True	1.365009	Not found	False	[]		traumatic haemorrhage
duloxetine		True	2.05537	Not found	False	[]		traumatic shock
duloxetine		True	1.544463	Not found	False	[]		wound
duloxetine		True	3.5380510000000003	Not found	False	[]		wound complication
duloxetine		True	4.387646	Not found	False	[]		meralgia paraesthetica
duloxetine		True	1.6204980000000002	Not found	False	[]		peripheral nerve injury
duloxetine		True	2.17864	Not found	False	[]		radial nerve injury
duloxetine		True	1.440499	Not found	False	[]		bladder injury
duloxetine		True	3.77526	Not found	False	[]		uterine injury
duloxetine		True	2.5168470000000003	Not found	False	[]		vaginal laceration
duloxetine		True	1.151473	Not found	False	[]		back injury
duloxetine		True	5.753812	Not found	False	[]		buttock injury
duloxetine		True	3.77526	Not found	False	[]		face crushing
duloxetine		True	1.450684	Not found	False	[]		head injury
duloxetine		True	3.77526	Not found	False	[]		laryngeal injury
duloxetine		True	1.378594	Not found	False	[]		neck injury
duloxetine		True	1.4576951	Not found	False	[]		blister
duloxetine		True	2.505168	Not found	False	[]		nail injury
duloxetine		True	1.267499	Not found	False	[]		scratch
duloxetine		True	1.049489	Not found	False	[]		splinter
duloxetine		True	1.7441780000000002	Not found	False	[]		spinal cord injury
duloxetine		True	2.432455	Not found	False	[]		heat exhaustion
duloxetine		True	1.38198	Not found	False	[]		cystitis radiation
duloxetine		True	1.130992	Not found	False	[]		osteoradionecrosis
duloxetine		True	8.58579	Not found	False	[]		pulmonary radiation injury
duloxetine		True	1.706276	Not found	False	[]		burns second degree
duloxetine		True	1.475459	Not found	False	[]		burns third degree
duloxetine		True	1.709445	Not found	False	[]		intercepted product administration error
duloxetine		True	1.0464647	Not found	False	[]		wrong technique in product usage process
duloxetine		True	2.862168	Not found	False	[]		documented hypersensitivity to administered product
duloxetine		True	1.38198	Not found	False	[]		labelled drug-disease interaction medication error
duloxetine		True	2.05537	Not found	False	[]		cardiac valve replacement complication
duloxetine		True	2.17864	Not found	False	[]		vascular stent stenosis
duloxetine		True	1.043079	Not found	False	[]		complication of device removal
duloxetine		True	1.38198	Not found	False	[]		tracheomalacia
duloxetine		True	2.127352	Not found	False	[]		complication associated with device
duloxetine		True	2.000023	Not found	False	[]		post laminectomy syndrome
duloxetine		True	3.163354	Not found	False	[]		agitation postoperative
duloxetine		True	2.5168470000000003	Not found	False	[]		confusion postoperative
duloxetine		True	3.77526	Not found	False	[]		mental status changes postoperative
duloxetine		True	8.58579	Not found	False	[]		post procedural stroke
duloxetine		True	1.225418	Not found	False	[]		anastomotic leak
duloxetine		True	1.239929	Not found	False	[]		incision site erythema
duloxetine		True	5.087525	Not found	False	[]		incision site oedema
duloxetine		True	1.008337	Not found	False	[]		post procedural haematoma
duloxetine		True	1.1225379999999998	Not found	False	[]		post procedural haemorrhage
duloxetine		True	1.130992	Not found	False	[]		postoperative adhesion
duloxetine		True	1.225737	Not found	False	[]		procedural hypotension
duloxetine		True	8.58579	Not found	False	[]		shunt stenosis
duloxetine		True	3.77526	Not found	False	[]		sinus perforation
duloxetine		True	2.075948	Not found	False	[]		tracheal haemorrhage
duloxetine		True	3.77526	Not found	False	[]		tracheostomy malfunction
duloxetine		True	1.38198	Not found	False	[]		skin flap necrosis
duloxetine		True	2.5168470000000003	Not found	False	[]		haemosiderosis
duloxetine		True	8.58579	Not found	False	[]		urostomy complication
duloxetine		True	5.753812	Not found	False	[]		vaccination complication
duloxetine		True	1.6202090999999998	Not found	False	[]		chromaturia
duloxetine		True	1.001395	Not found	False	[]		alkalosis
duloxetine		True	1.38198	Not found	False	[]		alkalosis hypokalaemic
duloxetine		True	3.77526	Not found	False	[]		polyneuropathy alcoholic
duloxetine		True	1.001395	Not found	False	[]		bulimia nervosa
duloxetine		True	1.407809	Not found	False	[]		appetite disorder
duloxetine		True	1.1375130000000002	Not found	False	[]		eating disorder
duloxetine		True	2.648872	Not found	False	[]		food craving
duloxetine		True	1.709445	Not found	False	[]		lack of satiety
duloxetine		True	9.183517	Not found	False	[]		salt craving
duloxetine		True	1.37969	Not found	False	[]		sleep-related eating disorder
duloxetine		True	1.161615	Not found	False	[]		abnormal loss of weight
duloxetine		True	1.122986	Not found	False	[]		selective eating disorder
duloxetine		True	1.3899416999999998	Not found	False	[]		obesity
duloxetine		True	1.709445	Not found	False	[]		pica
duloxetine		True	1.330784	Not found	False	[]		weight loss poor
duloxetine		True	1.38198	Not found	False	[]		bone atrophy
duloxetine		True	1.187028	Not found	False	[]		osteolysis
duloxetine		True	1.07836	Not found	False	[]		osteopenia
duloxetine		True	1.1124104	Not found	False	[]		osteoporosis
duloxetine		True	1.138504	Not found	False	[]		hypermagnesaemia
duloxetine		True	1.001755	Not found	False	[]		electrolyte imbalance
duloxetine		True	1.179835	Not found	False	[]		fluid intake reduced
duloxetine		True	3.163354	Not found	False	[]		hyponatraemic syndrome
duloxetine		True	8.58579	Not found	False	[]		fontanelle depressed
duloxetine		True	1.1421115	Not found	False	[]		fluid retention
duloxetine		True	1.440499	Not found	False	[]		cow's milk intolerance
duloxetine		True	1.748733	Not found	False	[]		food intolerance
duloxetine		True	8.58579	Not found	False	[]		copper deficiency
duloxetine		True	2.17864	Not found	False	[]		mineral metabolism disorder
duloxetine		True	3.77526	Not found	False	[]		selenium deficiency
duloxetine		True	1.960016	Not found	False	[]		cholesterosis
duloxetine		True	1.440499	Not found	False	[]		facial wasting
duloxetine		True	2.05537	Not found	False	[]		lipid metabolism disorder
duloxetine		True	2.5168470000000003	Not found	False	[]		lipoedema
duloxetine		True	8.58579	Not found	False	[]		renal lipomatosis
duloxetine		True	1.709445	Not found	False	[]		apoptosis
duloxetine		True	3.77526	Not found	False	[]		crystal arthropathy
duloxetine		True	1.245865	Not found	False	[]		hypermetabolism
duloxetine		True	1.2380300000000002	Not found	False	[]		cardiometabolic syndrome
duloxetine		True	1.38198	Not found	False	[]		hyperalbuminaemia
duloxetine		True	1.208672	Not found	False	[]		vitamin d deficiency
duloxetine		True	2.5168470000000003	Not found	False	[]		hypervitaminosis
duloxetine		True	1.426395	Not found	False	[]		hypovitaminosis
duloxetine		True	8.58579	Not found	False	[]		multi-vitamin deficiency
duloxetine		True	2.268787	Not found	False	[]		vitamin b complex deficiency
duloxetine		True	9.292909	Not found	False	[]		bone callus excessive
duloxetine		True	2.209673	Not found	False	[]		bone cyst
duloxetine		True	1.3178613	Not found	False	[]		bone disorder
duloxetine		True	1.7876839999999998	Not found	False	[]		bone erosion
duloxetine		True	12.569552	Not found	False	[]		bone fistula
duloxetine		True	2.073746	Not found	False	[]		bone lesion
duloxetine		True	1.425785	Not found	False	[]		exostosis
duloxetine		True	3.073014	Not found	False	[]		jaw cyst
duloxetine		True	1.534719	Not found	False	[]		jaw disorder
duloxetine		True	1.1655129999999998	Not found	False	[]		osteitis
duloxetine		True	1.85452	Not found	False	[]		osteitis deformans
duloxetine		True	8.58579	Not found	False	[]		osteorrhagia
duloxetine		True	2.077376	Not found	False	[]		osteosclerosis
duloxetine		True	1.546443	Not found	False	[]		bone sequestrum
duloxetine		True	1.028136	Not found	False	[]		spinal disorder
duloxetine		True	1.1704319	Not found	False	[]		bone pain
duloxetine		True	1.403191	Not found	False	[]		bone swelling
duloxetine		True	2.075948	Not found	False	[]		metatarsalgia
duloxetine		True	1.6951797	Not found	False	[]		pain in jaw
duloxetine		True	3.163354	Not found	False	[]		pubic pain
duloxetine		True	1.2777954	Not found	False	[]		arthritis
duloxetine		True	1.0812639	Not found	False	[]		arthropathy
duloxetine		True	1.001395	Not found	False	[]		neuropathic arthropathy
duloxetine		True	1.893857	Not found	False	[]		sacroiliitis
duloxetine		True	2.17864	Not found	False	[]		arthrofibrosis
duloxetine		True	2.53455	Not found	False	[]		chondromalacia
duloxetine		True	1.827004	Not found	False	[]		facet joint syndrome
duloxetine		True	1.061505	Not found	False	[]		joint destruction
duloxetine		True	1.430147	Not found	False	[]		joint instability
duloxetine		True	3.77526	Not found	False	[]		lateral patellar compression syndrome
duloxetine		True	1.997739	Not found	False	[]		patellofemoral pain syndrome
duloxetine		True	1.957012	Not found	False	[]		temporomandibular joint syndrome
duloxetine		True	1.051689	Not found	False	[]		joint effusion
duloxetine		True	1.068415	Not found	False	[]		joint range of motion decreased
duloxetine		True	1.314732	Not found	False	[]		joint stiffness
duloxetine		True	1.1973823	Not found	False	[]		joint swelling
duloxetine		True	14.087142	Not found	False	[]		loose body in joint
duloxetine		True	1.487532	Not found	False	[]		spinal osteoarthritis
duloxetine		True	2.476032	Not found	False	[]		psoriatic arthropathy
duloxetine		True	1.272156	Not found	False	[]		myofascial pain syndrome
duloxetine		True	1.467102	Not found	False	[]		muscle contractions involuntary
duloxetine		True	1.205863	Not found	False	[]		muscle fatigue
duloxetine		True	1.359236	Not found	False	[]		periodic limb movement disorder
duloxetine		True	1.058039	Not found	False	[]		muscle rigidity
duloxetine		True	3.163354	Not found	False	[]		intensive care unit acquired weakness
duloxetine		True	1.504393	Not found	False	[]		foot deformity
duloxetine		True	1.225737	Not found	False	[]		knee deformity
duloxetine		True	1.049489	Not found	False	[]		intervertebral disc calcification
duloxetine		True	2.343406	Not found	False	[]		intervertebral disc compression
duloxetine		True	1.358192	Not found	False	[]		intervertebral disc degeneration
duloxetine		True	1.381935	Not found	False	[]		intervertebral disc disorder
duloxetine		True	1.340324	Not found	False	[]		intervertebral disc displacement
duloxetine		True	1.4969805	Not found	False	[]		intervertebral disc protrusion
duloxetine		True	1.620139	Not found	False	[]		intervertebral disc space narrowing
duloxetine		True	1.2147979999999998	Not found	False	[]		sciatica
duloxetine		True	8.58579	Not found	False	[]		acquired plagiocephaly
duloxetine		True	2.172747	Not found	False	[]		cervical spinal stenosis
duloxetine		True	1.709445	Not found	False	[]		spinal flattening
duloxetine		True	1.489692	Not found	False	[]		kyphosis
duloxetine		True	1.899193	Not found	False	[]		lumbar spinal stenosis
duloxetine		True	1.5605380000000002	Not found	False	[]		scoliosis
duloxetine		True	1.28727	Not found	False	[]		spinal stenosis
duloxetine		True	1.683808	Not found	False	[]		spinal deformity
duloxetine		True	9.292909	Not found	False	[]		spondylolysis
duloxetine		True	2.6666800000000004	Not found	False	[]		hip deformity
duloxetine		True	4.537114	Not found	False	[]		rib deformity
duloxetine		True	1.38198	Not found	False	[]		dactylitis
duloxetine		True	1.048775	Not found	False	[]		plantar fasciitis
duloxetine		True	1.036064	Not found	False	[]		limb discomfort
duloxetine		True	1.1638700000000002	Not found	False	[]		musculoskeletal chest pain
duloxetine		True	6.139645	Not found	False	[]		piriformis syndrome
duloxetine		True	1.5461882999999998	Not found	False	[]		back disorder
duloxetine		True	1.225418	Not found	False	[]		chest wall mass
duloxetine		True	1.367569	Not found	False	[]		muscle contracture
duloxetine		True	1.065467	Not found	False	[]		musculoskeletal disorder
duloxetine		True	1.9927	Not found	False	[]		nodule
duloxetine		True	1.286881	Not found	False	[]		weight bearing difficulty
duloxetine		True	2.487134	Not found	False	[]		axillary mass
duloxetine		True	1.257305	Not found	False	[]		fistula
duloxetine		True	1.100432	Not found	False	[]		groin pain
duloxetine		True	1.094934	Not found	False	[]		neck mass
duloxetine		True	8.58579	Not found	False	[]		angiolipoma
duloxetine		True	3.77526	Not found	False	[]		desmoid tumour
duloxetine		True	1.359236	Not found	False	[]		fibroma
duloxetine		True	3.77526	Not found	False	[]		osteochondroma
duloxetine		True	1.138504	Not found	False	[]		bone cancer metastatic
duloxetine		True	8.58579	Not found	False	[]		epithelioid sarcoma
duloxetine		True	1.38198	Not found	False	[]		leiomyosarcoma
duloxetine		True	8.58579	Not found	False	[]		malignant fibrous histiocytoma
duloxetine		True	1.081143	Not found	False	[]		metastases to bone
duloxetine		True	1.38198	Not found	False	[]		metastases to neck
duloxetine		True	1.100996	Not found	False	[]		metastases to spine
duloxetine		True	8.58579	Not found	False	[]		rhabdomyosarcoma
duloxetine		True	8.58579	Not found	False	[]		bone giant cell tumour
duloxetine		True	1.440499	Not found	False	[]		bursa disorder
duloxetine		True	1.763649	Not found	False	[]		bursitis
duloxetine		True	1.67187	Not found	False	[]		synovial cyst
duloxetine		True	1.440499	Not found	False	[]		synovial disorder
duloxetine		True	1.397004	Not found	False	[]		synovitis
duloxetine		True	1.274644	Not found	False	[]		tenosynovitis stenosans
duloxetine		True	1.0871110000000002	Not found	False	[]		costochondritis
duloxetine		True	2.266521	Not found	False	[]		osteochondrosis
duloxetine		True	1.38198	Not found	False	[]		ligament calcification
duloxetine		True	1.143785	Not found	False	[]		trigger finger
duloxetine		True	1.245865	Not found	False	[]		vertebral osteophyte
duloxetine		True	3.77526	Not found	False	[]		intervertebral disc annular tear
duloxetine		True	1.175844	Not found	False	[]		breast cyst
duloxetine		True	1.426395	Not found	False	[]		breast cancer recurrent
duloxetine		True	1.585988	Not found	False	[]		breast cancer stage i
duloxetine		True	1.66947	Not found	False	[]		breast cancer stage ii
duloxetine		True	3.843534	Not found	False	[]		breast cancer stage iii
duloxetine		True	2.17864	Not found	False	[]		breast cancer stage iv
duloxetine		True	1.064385	Not found	False	[]		dermal cyst
duloxetine		True	1.38198	Not found	False	[]		scrotal cyst
duloxetine		True	2.103959	Not found	False	[]		fibrous histiocytoma
duloxetine		True	3.3199370000000004	Not found	False	[]		haemangioma of skin
duloxetine		True	1.67802	Not found	False	[]		melanocytic naevus
duloxetine		True	1.043079	Not found	False	[]		pyogenic granuloma
duloxetine		True	1.131941	Not found	False	[]		seborrhoeic keratosis
duloxetine		True	5.753812	Not found	False	[]		pleural mesothelioma
duloxetine		True	8.58579	Not found	False	[]		pleural mesothelioma malignant
duloxetine		True	3.77526	Not found	False	[]		metastases to prostate
duloxetine		True	3.77526	Not found	False	[]		metastases to uterus
duloxetine		True	1.138504	Not found	False	[]		head and neck cancer
duloxetine		True	1.388401	Not found	False	[]		squamous cell carcinoma
duloxetine		True	1.225418	Not found	False	[]		tumour invasion
duloxetine		True	8.58579	Not found	False	[]		tumour embolism
duloxetine		True	2.266728	Not found	False	[]		cerebral cyst
duloxetine		True	3.595661	Not found	False	[]		perineurial cyst
duloxetine		True	1.365009	Not found	False	[]		brain neoplasm benign
duloxetine		True	1.38198	Not found	False	[]		cerebral haemangioma
duloxetine		True	3.77526	Not found	False	[]		subdural hygroma
duloxetine		True	3.77526	Not found	False	[]		neurofibroma
duloxetine		True	3.333546	Not found	False	[]		neuroma
duloxetine		True	1.084254	Not found	False	[]		brain neoplasm malignant
duloxetine		True	2.17864	Not found	False	[]		meningioma malignant
duloxetine		True	2.05537	Not found	False	[]		astrocytoma
duloxetine		True	1.108916	Not found	False	[]		brain neoplasm
duloxetine		True	1.303213	Not found	False	[]		meningioma
duloxetine		True	3.77526	Not found	False	[]		pineal neoplasm
duloxetine		True	8.58579	Not found	False	[]		ureteral polyp
duloxetine		True	2.17864	Not found	False	[]		bladder transitional cell carcinoma stage iii
duloxetine		True	1.244912	Not found	False	[]		renal cancer
duloxetine		True	2.17864	Not found	False	[]		genitourinary tract neoplasm
duloxetine		True	3.77526	Not found	False	[]		perineal cyst
duloxetine		True	4.947053	Not found	False	[]		benign ovarian tumour
duloxetine		True	3.052505	Not found	False	[]		haemorrhagic ovarian cyst
duloxetine		True	1.56567	Not found	False	[]		ovarian cyst
duloxetine		True	1.883359	Not found	False	[]		ovarian cyst ruptured
duloxetine		True	3.77526	Not found	False	[]		ovarian cyst torsion
duloxetine		True	1.38198	Not found	False	[]		fallopian tube cyst
duloxetine		True	1.367562	Not found	False	[]		uterine cyst
duloxetine		True	1.346556	Not found	False	[]		uterine leiomyoma
duloxetine		True	3.77526	Not found	False	[]		squamous cell carcinoma of the cervix
duloxetine		True	9.000011	Not found	False	[]		endometrial cancer recurrent
duloxetine		True	8.58579	Not found	False	[]		papillary serous endometrial carcinoma
duloxetine		True	1.555161	Not found	False	[]		uterine neoplasm
duloxetine		True	8.58579	Not found	False	[]		vaginal neoplasm
duloxetine		True	1.509099	Not found	False	[]		uterine cancer
duloxetine		True	2.05537	Not found	False	[]		neoplasm prostate
duloxetine		True	2.5168470000000003	Not found	False	[]		paranasal cyst
duloxetine		True	8.58579	Not found	False	[]		epiglottic cyst
duloxetine		True	1.38198	Not found	False	[]		pharyngeal cyst
duloxetine		True	3.77526	Not found	False	[]		vocal cord cyst
duloxetine		True	1.359236	Not found	False	[]		vocal cord polyp
duloxetine		True	2.17864	Not found	False	[]		laryngeal neoplasm
duloxetine		True	4.133988	Not found	False	[]		vocal cord neoplasm
duloxetine		True	2.17864	Not found	False	[]		malignant mediastinal neoplasm
duloxetine		True	8.58579	Not found	False	[]		large cell lung cancer
duloxetine		True	1.38198	Not found	False	[]		lung adenocarcinoma stage iii
duloxetine		True	1.709445	Not found	False	[]		lung adenocarcinoma stage iv
duloxetine		True	2.290213	Not found	False	[]		tonsil cancer
duloxetine		True	1.274644	Not found	False	[]		bronchial carcinoma
duloxetine		True	8.58579	Not found	False	[]		malignant neoplasm of pleura
duloxetine		True	1.609095	Not found	False	[]		throat cancer
duloxetine		True	1.225418	Not found	False	[]		small cell lung cancer metastatic
duloxetine		True	1.941003	Not found	False	[]		malignant melanoma in situ
duloxetine		True	2.17864	Not found	False	[]		malignant melanoma stage ii
duloxetine		True	18.77526	Not found	False	[]		basosquamous carcinoma of skin
duloxetine		True	8.58579	Not found	False	[]		carcinoma in situ of skin
duloxetine		True	1.6631840000000002	Not found	False	[]		neoplasm skin
duloxetine		True	2.17864	Not found	False	[]		clear cell renal cell carcinoma
duloxetine		True	2.5168470000000003	Not found	False	[]		central nervous system inflammation
duloxetine		True	2.793826	Not found	False	[]		gliosis
duloxetine		True	2.89692	Not found	False	[]		myelitis
duloxetine		True	1.043079	Not found	False	[]		carotid artery aneurysm
duloxetine		True	1.049489	Not found	False	[]		carotid artery dissection
duloxetine		True	1.239929	Not found	False	[]		brain stem stroke
duloxetine		True	1.38198	Not found	False	[]		cerebellar ischaemia
duloxetine		True	1.001761	Not found	False	[]		haemorrhagic stroke
duloxetine		True	1.225418	Not found	False	[]		intraventricular haemorrhage neonatal
duloxetine		True	1.249356	Not found	False	[]		subarachnoid haemorrhage
duloxetine		True	1.138504	Not found	False	[]		cerebrovascular insufficiency
duloxetine		True	2.17864	Not found	False	[]		lateral medullary syndrome
duloxetine		True	1.3410350000000002	Not found	False	[]		intracranial venous sinus thrombosis
duloxetine		True	1.1050589	Not found	False	[]		transient ischaemic attack
duloxetine		True	1.197415	Not found	False	[]		facial nerve disorder
duloxetine		True	1.247128	Not found	False	[]		facial spasm
duloxetine		True	1.132369	Not found	False	[]		facial paralysis
duloxetine		True	2.047651	Not found	False	[]		parosmia
duloxetine		True	1.611357	Not found	False	[]		trigeminal neuralgia
duloxetine		True	2.17864	Not found	False	[]		vocal cord paresis
duloxetine		True	1.193475	Not found	False	[]		demyelination
duloxetine		True	1.5302743	Not found	False	[]		multiple sclerosis
duloxetine		True	1.497855	Not found	False	[]		multiple sclerosis relapse
duloxetine		True	4.133988	Not found	False	[]		primary progressive multiple sclerosis
duloxetine		True	8.58579	Not found	False	[]		progressive relapsing multiple sclerosis
duloxetine		True	3.77526	Not found	False	[]		marchiafava-bignami disease
duloxetine		True	2.05537	Not found	False	[]		postictal headache
duloxetine		True	1.436156	Not found	False	[]		sinus headache
duloxetine		True	1.58446	Not found	False	[]		tension headache
duloxetine		True	1.600481	Not found	False	[]		migraine with aura
duloxetine		True	1.38198	Not found	False	[]		status migrainosus
duloxetine		True	1.359236	Not found	False	[]		normal pressure hydrocephalus
duloxetine		True	3.77526	Not found	False	[]		cerebrospinal fluid retention
duloxetine		True	1.049489	Not found	False	[]		vasogenic cerebral oedema
duloxetine		True	1.070519	Not found	False	[]		dementia alzheimer's type
duloxetine		True	2.394254	Not found	False	[]		dementia with lewy bodies
duloxetine		True	1.367562	Not found	False	[]		frontotemporal dementia
duloxetine		True	2.351249	Not found	False	[]		vascular dementia
duloxetine		True	1.3412233	Not found	False	[]		amnesia
duloxetine		True	1.63991	Not found	False	[]		memory impairment
duloxetine		True	1.2416469	Not found	False	[]		cognitive disorder
duloxetine		True	1.367569	Not found	False	[]		judgement impaired
duloxetine		True	1.4554477	Not found	False	[]		mental impairment
duloxetine		True	1.3157910000000002	Not found	False	[]		tachyphrenia
duloxetine		True	8.58579	Not found	False	[]		intellectual disability
duloxetine		True	1.001855	Not found	False	[]		bradykinesia
duloxetine		True	3.050464	Not found	False	[]		fine motor delay
duloxetine		True	1.008337	Not found	False	[]		hyperkinesia
duloxetine		True	1.369862	Not found	False	[]		hypokinesia
duloxetine		True	1.667195	Not found	False	[]		meige's syndrome
duloxetine		True	1.4596067	Not found	False	[]		movement disorder
duloxetine		True	1.3399257	Not found	False	[]		psychomotor hyperactivity
duloxetine		True	1.0224257	Not found	False	[]		tardive dyskinesia
duloxetine		True	1.239929	Not found	False	[]		oromandibular dystonia
duloxetine		True	1.272156	Not found	False	[]		monoparesis
duloxetine		True	1.367562	Not found	False	[]		paralysis
duloxetine		True	1.053462	Not found	False	[]		paresis
duloxetine		True	2.5168470000000003	Not found	False	[]		postictal paralysis
duloxetine		True	2.17864	Not found	False	[]		pseudobulbar palsy
duloxetine		True	8.58579	Not found	False	[]		spinal cord paralysis
duloxetine		True	2.17864	Not found	False	[]		supranuclear palsy
duloxetine		True	3.411854	Not found	False	[]		essential tremor
duloxetine		True	2.4300330000000003	Not found	False	[]		head titubation
duloxetine		True	1.130992	Not found	False	[]		tremor neonatal
duloxetine		True	1.427642	Not found	False	[]		hyperreflexia
duloxetine		True	1.158713	Not found	False	[]		reflexes abnormal
duloxetine		True	1.4084781000000002	Not found	False	[]		balance disorder
duloxetine		True	1.1221165000000002	Not found	False	[]		dysstasia
duloxetine		True	6.00135	Not found	False	[]		agnosia
duloxetine		True	1.225418	Not found	False	[]		agraphia
duloxetine		True	1.2869395	Not found	False	[]		aphasia
duloxetine		True	2.341737	Not found	False	[]		dyscalculia
duloxetine		True	1.074886	Not found	False	[]		dysgraphia
duloxetine		True	1.38198	Not found	False	[]		neurologic neglect syndrome
duloxetine		True	1.394114	Not found	False	[]		apallic syndrome
duloxetine		True	1.093448	Not found	False	[]		sopor
duloxetine		True	5.208361	Not found	False	[]		brain stem syndrome
duloxetine		True	1.921486	Not found	False	[]		central nervous system lesion
duloxetine		True	1.38198	Not found	False	[]		central nervous system necrosis
duloxetine		True	8.58579	Not found	False	[]		glial scar
duloxetine		True	10.911073	Not found	False	[]		multiple system atrophy
duloxetine		True	3.191132	Not found	False	[]		activation syndrome
duloxetine		True	1.7184339999999998	Not found	False	[]		clonus
duloxetine		True	3.560635	Not found	False	[]		crying
duloxetine		True	1.132771	Not found	False	[]		head discomfort
duloxetine		True	1.030252	Not found	False	[]		neurological symptom
duloxetine		True	1.770249	Not found	False	[]		personality change
duloxetine		True	1.398868	Not found	False	[]		restlessness
duloxetine		True	2.4435394	Not found	False	[]		thinking abnormal
duloxetine		True	1.1518035	Not found	False	[]		burning sensation
duloxetine		True	1.876611	Not found	False	[]		formication
duloxetine		True	2.075948	Not found	False	[]		anaesthesia
duloxetine		True	1.6244809999999998	Not found	False	[]		aura
duloxetine		True	2.1235090000000003	Not found	False	[]		complex regional pain syndrome
duloxetine		True	1.38198	Not found	False	[]		hyperpathia
duloxetine		True	1.506388	Found	False	[]	sensory disturbance	sensory disturbance
duloxetine		True	5.753812	Not found	False	[]		sensory integrative dysfunction
duloxetine		True	1.112621	Not found	False	[]		sensory loss
duloxetine		True	4.133988	Not found	False	[]		thermohypoaesthesia
duloxetine		True	1.38198	Not found	False	[]		coprolalia
duloxetine		True	1.296824	Not found	False	[]		dysphemia
duloxetine		True	2.17864	Not found	False	[]		logorrhoea
duloxetine		True	1.262924	Not found	False	[]		speech disorder
duloxetine		True	2.17864	Not found	False	[]		vertigo cns origin
duloxetine		True	5.269719	Not found	False	[]		bladder sphincter atony
duloxetine		True	8.58579	Not found	False	[]		sympathicotonia
duloxetine		True	1.397866	Not found	False	[]		amyotrophic lateral sclerosis
duloxetine		True	1.043079	Not found	False	[]		pyramidal tract syndrome
duloxetine		True	1.374393	Not found	False	[]		demyelinating polyneuropathy
duloxetine		True	1.498181	Not found	False	[]		carpal tunnel syndrome
duloxetine		True	1.043079	Not found	False	[]		mononeuritis
duloxetine		True	2.17864	Not found	False	[]		peripheral nerve palsy
duloxetine		True	1.037921	Not found	False	[]		peroneal nerve palsy
duloxetine		True	9.000011	Not found	False	[]		phrenic nerve paralysis
duloxetine		True	1.591757	Not found	False	[]		tarsal tunnel syndrome
duloxetine		True	2.17864	Not found	False	[]		brachial plexopathy
duloxetine		True	1.38198	Not found	False	[]		lumbosacral plexus lesion
duloxetine		True	2.056924	Not found	False	[]		neuritis
duloxetine		True	1.7223155	Not found	False	[]		neuropathy peripheral
duloxetine		True	1.245865	Not found	False	[]		thoracic outlet syndrome
duloxetine		True	1.1591207	Not found	False	[]		generalised tonic-clonic seizure
duloxetine		True	1.66947	Not found	False	[]		dreamy state
duloxetine		True	3.054576	Not found	False	[]		temporal lobe epilepsy
duloxetine		True	1.138504	Not found	False	[]		epileptic aura
duloxetine		True	1.2122929999999998	Not found	False	[]		partial seizures
duloxetine		True	1.696216	Not found	False	[]		tonic convulsion
duloxetine		True	7.727819	Not found	False	[]		sleep sex
duloxetine		True	2.097195	Not found	False	[]		sleep talking
duloxetine		True	1.557185	Not found	False	[]		sleep terror
duloxetine		True	2.17864	Not found	False	[]		hyposomnia
duloxetine		True	1.049489	Not found	False	[]		irregular sleep phase
duloxetine		True	1.274644	Not found	False	[]		irregular sleep wake rhythm disorder
duloxetine		True	1.373055	Not found	False	[]		narcolepsy
duloxetine		True	1.6065313	Not found	False	[]		sleep apnoea syndrome
duloxetine		True	3.189507	Not found	False	[]		rapid eye movements sleep abnormal
duloxetine		True	1.67341	Not found	False	[]		sudden onset of sleep
duloxetine		True	2.05537	Not found	False	[]		upper airway resistance syndrome
duloxetine		True	1.6804979999999998	Not found	False	[]		myelopathy
duloxetine		True	3.359161	Not found	False	[]		cervical radiculopathy
duloxetine		True	1.08844	Not found	False	[]		lumbar radiculopathy
duloxetine		True	2.816954	Not found	False	[]		lumbosacral radiculopathy
duloxetine		True	8.58579	Not found	False	[]		hydromyelia
duloxetine		True	1.205863	Not found	False	[]		hypertonic bladder
duloxetine		True	1.5066690000000005	Not found	False	[]		myelomalacia
duloxetine		True	1.448363	Not found	False	[]		neurogenic bladder
duloxetine		True	1.612731	Not found	False	[]		radicular pain
duloxetine		True	2.793826	Not found	False	[]		radiculopathy
duloxetine		True	5.753812	Not found	False	[]		spinal claudication
duloxetine		True	1.22841	Not found	False	[]		spinal cord disorder
duloxetine		True	1.38198	Not found	False	[]		spondylitic myelopathy
duloxetine		True	2.86195	Not found	False	[]		intracranial mass
duloxetine		True	1.555161	Not found	False	[]		cerebral calcification
duloxetine		True	3.77526	Not found	False	[]		embolic stroke
duloxetine		True	1.854804	Not found	False	[]		anembryonic gestation
duloxetine		True	1.119302	Not found	False	[]		abortion spontaneous
duloxetine		True	3.77526	Not found	False	[]		habitual abortion
duloxetine		True	8.58579	Not found	False	[]		imminent abortion
duloxetine		True	2.17864	Not found	False	[]		foetal damage
duloxetine		True	2.17864	Not found	False	[]		delayed delivery
duloxetine		True	1.138504	Not found	False	[]		prolonged labour
duloxetine		True	1.38198	Not found	False	[]		breech delivery
duloxetine		True	2.5168470000000003	Not found	False	[]		complication of delivery
duloxetine		True	1.85452	Not found	False	[]		retained placenta or membranes
duloxetine		True	1.359236	Not found	False	[]		haemorrhage in pregnancy
duloxetine		True	3.77526	Not found	False	[]		peripartum haemorrhage
duloxetine		True	2.341429	Not found	False	[]		premature separation of placenta
duloxetine		True	1.367562	Not found	False	[]		cervical incompetence
duloxetine		True	1.061505	Not found	False	[]		large for dates baby
duloxetine		True	18.77526	Not found	False	[]		hypertension neonatal
duloxetine		True	2.17864	Not found	False	[]		hypoventilation neonatal
duloxetine		True	1.049489	Not found	False	[]		neonatal hypoxia
duloxetine		True	1.777319	Not found	False	[]		neonatal aspiration
duloxetine		True	1.197415	Not found	False	[]		neonatal tachypnoea
duloxetine		True	1.026335	Not found	False	[]		respiratory disorder neonatal
duloxetine		True	1.039888	Not found	False	[]		neonatal respiratory distress syndrome
duloxetine		True	2.000023	Not found	False	[]		umbilical cord around neck
duloxetine		True	2.290213	Not found	False	[]		amniotic cavity infection
duloxetine		True	2.793826	Not found	False	[]		placenta praevia
duloxetine		True	1.126629	Not found	False	[]		lactation disorder
duloxetine		True	8.58579	Not found	False	[]		retracted nipple
duloxetine		True	1.555161	Not found	False	[]		breast engorgement
duloxetine		True	6.736252	Not found	False	[]		pregnancy after post coital contraception
duloxetine		True	1.3660328	Not found	False	[]		stress
duloxetine		True	3.77526	Not found	False	[]		acrophobia
duloxetine		True	1.325366	Not found	False	[]		agoraphobia
duloxetine		True	1.7876839999999998	Not found	False	[]		claustrophobia
duloxetine		True	3.77526	Not found	False	[]		dysmorphophobia
duloxetine		True	1.6324391	Not found	False	[]		fear
duloxetine		True	8.58579	Not found	False	[]		hydrophobia
duloxetine		True	3.77526	Not found	False	[]		phobic avoidance
duloxetine		True	2.638912	Not found	False	[]		social anxiety disorder
duloxetine		True	3.77526	Not found	False	[]		thanatophobia
duloxetine		True	1.352975	Not found	False	[]		compulsions
duloxetine		True	1.981857	Not found	False	[]		obsessive thoughts
duloxetine		True	1.9160537	Not found	False	[]		panic attack
duloxetine		True	1.263682	Not found	False	[]		panic disorder
duloxetine		True	1.628004	Not found	False	[]		panic reaction
duloxetine		True	1.3805839999999998	Not found	False	[]		post-traumatic stress disorder
duloxetine		True	1.589304	Not found	False	[]		attention deficit/hyperactivity disorder
duloxetine		True	1.049489	Not found	False	[]		change in sustained attention
duloxetine		True	2.03656	Not found	False	[]		distractibility
duloxetine		True	1.983806	Not found	False	[]		communication disorder
duloxetine		True	1.225418	Not found	False	[]		language disorder
duloxetine		True	2.747897	Not found	False	[]		lack of spontaneous speech
duloxetine		True	1.514648	Not found	False	[]		screaming
duloxetine		True	2.05537	Not found	False	[]		neuropsychiatric symptoms
duloxetine		True	1.667195	Not found	False	[]		pseudodementia
duloxetine		True	2.114186	Not found	False	[]		depression suicidal
duloxetine		True	2.17864	Not found	False	[]		menopausal depression
duloxetine		True	1.065105	Found	False	[]	anhedonia	anhedonia
duloxetine		True	2.139488	Not found	False	[]		depressive symptom
duloxetine		True	2.1563760000000003	Not found	False	[]		feeling of despair
duloxetine		True	3.4289840000000003	Not found	False	[]		feelings of worthlessness
duloxetine		True	2.240667	Not found	False	[]		negative thoughts
duloxetine		True	2.165838	Not found	False	[]		tearfulness
duloxetine		True	1.347495	Not found	False	[]		depersonalisation/derealisation disorder
duloxetine		True	2.408624	Not found	False	[]		dissociation
duloxetine		True	2.432455	Not found	False	[]		dissociative amnesia
duloxetine		True	1.0421287	Not found	False	[]		delusion
duloxetine		True	2.6896210000000003	Not found	False	[]		somatic delusion
duloxetine		True	1.430147	Not found	False	[]		delusional perception
duloxetine		True	1.601457	Not found	False	[]		derealisation
duloxetine		True	1.076186	Not found	False	[]		flashback
duloxetine		True	1.1455892	Not found	False	[]		hallucination, auditory
duloxetine		True	1.220368	Not found	False	[]		hallucination, tactile
duloxetine		True	1.034838	Not found	False	[]		hallucination, visual
duloxetine		True	1.190112	Not found	False	[]		hallucinations, mixed
duloxetine		True	1.618194	Not found	False	[]		illusion
duloxetine		True	3.843534	Not found	False	[]		loose associations
duloxetine		True	3.77526	Not found	False	[]		magical thinking
duloxetine		True	4.207506	Not found	False	[]		morbid thoughts
duloxetine		True	6.02119	Not found	False	[]		tangentiality
duloxetine		True	1.519031	Not found	False	[]		thought blocking
duloxetine		True	6.482205	Not found	False	[]		eating disorder symptom
duloxetine		True	1.219241	Not found	False	[]		binge eating
duloxetine		True	2.341117	Not found	False	[]		food aversion
duloxetine		True	4.133988	Not found	False	[]		compulsive hoarding
duloxetine		True	2.149586	Not found	False	[]		compulsive shopping
duloxetine		True	1.6804979999999998	Not found	False	[]		dermatillomania
duloxetine		True	1.131155	Not found	False	[]		impulsive behaviour
duloxetine		True	28.84531	Not found	False	[]		kleptomania
duloxetine		True	3.073014	Not found	False	[]		pyromania
duloxetine		True	2.107885	Not found	False	[]		bipolar i disorder
duloxetine		True	1.9927	Not found	False	[]		bipolar ii disorder
duloxetine		True	1.621171	Not found	False	[]		bipolar disorder
duloxetine		True	6.736252	Not found	False	[]		cyclothymic disorder
duloxetine		True	1.740455	Found	False	[]	hypomania	hypomania
duloxetine		True	1.4894960000000002	Not found	False	[]		blunted affect
duloxetine		True	1.426395	Not found	False	[]		euphoric mood
duloxetine		True	2.4077107	Not found	False	[]		emotional disorder
duloxetine		True	1.789102	Not found	False	[]		frustration tolerance decreased
duloxetine		True	1.6885284	Not found	False	[]		mood altered
duloxetine		True	1.251356	Not found	False	[]		premenstrual syndrome
duloxetine		True	1.572146	Not found	False	[]		affective disorder
duloxetine		True	1.440499	Not found	False	[]		seasonal affective disorder
duloxetine		True	1.20409	Not found	False	[]		antisocial behaviour
duloxetine		True	1.049489	Not found	False	[]		attention-seeking behaviour
duloxetine		True	1.0078399999999998	Not found	False	[]		disinhibition
duloxetine		True	1.926521	Not found	False	[]		homicidal ideation
duloxetine		True	2.303398	Not found	False	[]		hostility
duloxetine		True	2.439721	Not found	False	[]		impatience
duloxetine		True	2.930782	Not found	False	[]		indifference
duloxetine		True	3.77526	Not found	False	[]		inferiority complex
duloxetine		True	1.3124174000000002	Not found	False	[]		paranoia
duloxetine		True	2.110645	Not found	False	[]		social avoidant behaviour
duloxetine		True	2.030184	Not found	False	[]		soliloquy
duloxetine		True	1.995996	Not found	False	[]		violence-related symptom
duloxetine		True	5.753812	Not found	False	[]		avoidant personality disorder
duloxetine		True	1.197415	Not found	False	[]		obsessive-compulsive personality disorder
duloxetine		True	4.452298	Not found	False	[]		histrionic personality disorder
duloxetine		True	2.5168470000000003	Not found	False	[]		narcissistic personality disorder
duloxetine		True	14.087142	Not found	False	[]		psychopathic personality
duloxetine		True	1.049489	Not found	False	[]		paranoid personality disorder
duloxetine		True	8.58579	Not found	False	[]		schizoid personality disorder
duloxetine		True	1.3970283	Not found	False	[]		abnormal behaviour
duloxetine		True	3.163354	Not found	False	[]		breath holding
duloxetine		True	1.6305900000000002	Not found	False	[]		staring
duloxetine		True	1.194623	Not found	False	[]		hyperventilation
duloxetine		True	1.44244	Not found	False	[]		hypervigilance
duloxetine		True	2.380991	Not found	False	[]		impaired self-care
duloxetine		True	4.019548	Not found	False	[]		trance
duloxetine		True	1.0480314000000002	Not found	False	[]		mental status changes
duloxetine		True	1.209491	Not found	False	[]		enuresis
duloxetine		True	2.455209	Not found	False	[]		alcohol abuse
duloxetine		True	1.4354410000000002	Not found	False	[]		alcoholism
duloxetine		True	3.595661	Not found	False	[]		brief psychotic disorder with marked stressors
duloxetine		True	2.17864	Not found	False	[]		transient psychosis
duloxetine		True	2.17864	Not found	False	[]		delusional disorder, somatic type
duloxetine		True	1.006715	Not found	False	[]		acute psychosis
duloxetine		True	2.383439	Not found	False	[]		psychotic behaviour
duloxetine		True	1.2508271999999998	Not found	False	[]		psychotic disorder
duloxetine		True	8.58579	Not found	False	[]		schizoaffective disorder depressive type
duloxetine		True	3.408411	Not found	False	[]		female orgasmic disorder
duloxetine		True	1.667195	Not found	False	[]		orgasmic sensation decreased
duloxetine		True	1.476337	Not found	False	[]		libido increased
duloxetine		True	1.426395	Not found	False	[]		dyspareunia
duloxetine		True	2.341737	Not found	False	[]		female sexual dysfunction
duloxetine		True	1.130992	Not found	False	[]		male sexual dysfunction
duloxetine		True	8.58579	Not found	False	[]		hypnopompic hallucination
duloxetine		True	9.292909	Not found	False	[]		insomnia related to another mental condition
duloxetine		True	2.612675	Not found	False	[]		factitious disorder
duloxetine		True	3.77526	Not found	False	[]		munchausen's syndrome
duloxetine		True	2.526577	Not found	False	[]		conversion disorder
duloxetine		True	2.284586	Not found	False	[]		somatic symptom disorder
duloxetine		True	1.977142	Not found	False	[]		intentional self-injury
duloxetine		True	2.410155	Not found	False	[]		self-injurious ideation
duloxetine		True	1.4181819999999998	Not found	False	[]		bladder prolapse
duloxetine		True	8.58579	Not found	False	[]		bladder trabeculation
duloxetine		True	1.050282	Not found	False	[]		cystocele
duloxetine		True	8.58579	Not found	False	[]		urinary bladder atrophy
duloxetine		True	1.363055	Not found	False	[]		cystitis interstitial
duloxetine		True	3.0678270000000003	Not found	False	[]		cystitis noninfective
duloxetine		True	2.17864	Not found	False	[]		cystitis ulcerative
duloxetine		True	1.284818	Not found	False	[]		urinary tract obstruction
duloxetine		True	1.38198	Not found	False	[]		mesangioproliferative glomerulonephritis
duloxetine		True	1.002191	Not found	False	[]		renal haemorrhage
duloxetine		True	3.77526	Not found	False	[]		ureteric haemorrhage
duloxetine		True	1.667195	Not found	False	[]		urethral obstruction
duloxetine		True	1.552812	Not found	False	[]		urethral stenosis
duloxetine		True	1.38198	Not found	False	[]		urethral dilatation
duloxetine		True	11.829197	Not found	False	[]		urethral discharge
duloxetine		True	2.341737	Not found	False	[]		bladder irritation
duloxetine		True	1.546443	Not found	False	[]		bladder spasm
duloxetine		True	1.161615	Not found	False	[]		micturition disorder
duloxetine		True	3.77526	Not found	False	[]		urethral syndrome
duloxetine		True	5.753812	Not found	False	[]		semenuria
duloxetine		True	1.049489	Not found	False	[]		urinary tract pain
duloxetine		True	1.1293076	Not found	False	[]		nephrolithiasis
duloxetine		True	1.38198	Not found	False	[]		stag horn calculus
duloxetine		True	8.58579	Not found	False	[]		bladder stenosis
duloxetine		True	1.38198	Not found	False	[]		glomerulonephritis
duloxetine		True	1.25845	Not found	False	[]		breast calcifications
duloxetine		True	1.38198	Not found	False	[]		breast disorder male
duloxetine		True	8.58579	Not found	False	[]		breast dysplasia
duloxetine		True	3.073014	Not found	False	[]		breast fibrosis
duloxetine		True	2.755999	Not found	False	[]		breast necrosis
duloxetine		True	2.05537	Not found	False	[]		mammary duct ectasia
duloxetine		True	4.133988	Not found	False	[]		breast discolouration
duloxetine		True	1.430831	Not found	False	[]		breast discomfort
duloxetine		True	1.709445	Not found	False	[]		breast haemorrhage
duloxetine		True	1.225418	Not found	False	[]		breast induration
duloxetine		True	2.05537	Not found	False	[]		breast oedema
duloxetine		True	1.0247229999999998	Not found	False	[]		breast swelling
duloxetine		True	1.325138	Not found	False	[]		cervical dysplasia
duloxetine		True	1.359236	Not found	False	[]		cervix disorder
duloxetine		True	1.225418	Not found	False	[]		vulvovaginal inflammation
duloxetine		True	2.5168470000000003	Not found	False	[]		balanoposthitis
duloxetine		True	1.084429	Not found	False	[]		menorrhagia
duloxetine		True	1.126629	Not found	False	[]		ovarian disorder
duloxetine		True	8.58579	Not found	False	[]		ovarian haematoma
duloxetine		True	2.17864	Not found	False	[]		ovarian haemorrhage
duloxetine		True	1.225418	Not found	False	[]		penile discharge
duloxetine		True	1.591757	Not found	False	[]		scrotal swelling
duloxetine		True	1.38198	Not found	False	[]		prostatic calcification
duloxetine		True	1.531992	Not found	False	[]		genital haemorrhage
duloxetine		True	2.290213	Not found	False	[]		genital lesion
duloxetine		True	1.38198	Not found	False	[]		genital tract inflammation
duloxetine		True	1.001395	Not found	False	[]		spontaneous penile erection
duloxetine		True	1.552812	Not found	False	[]		infertility female
duloxetine		True	1.709445	Not found	False	[]		aspermia
duloxetine		True	2.290213	Not found	False	[]		haematospermia
duloxetine		True	2.17864	Not found	False	[]		semen discolouration
duloxetine		True	3.77526	Not found	False	[]		epididymal disorder
duloxetine		True	8.58579	Not found	False	[]		testicular retraction
duloxetine		True	8.58579	Not found	False	[]		genital prolapse
duloxetine		True	2.17864	Not found	False	[]		pelvic prolapse
duloxetine		True	1.667195	Not found	False	[]		vaginal prolapse
duloxetine		True	1.430147	Not found	False	[]		adnexa uteri pain
duloxetine		True	2.000023	Not found	False	[]		adenomyosis
duloxetine		True	1.7869270000000002	Not found	False	[]		endometriosis
duloxetine		True	14.087142	Not found	False	[]		uterine atrophy
duloxetine		True	1.364683	Not found	False	[]		uterine disorder
duloxetine		True	3.77526	Not found	False	[]		uterine fibrosis
duloxetine		True	1.667195	Not found	False	[]		uterine mass
duloxetine		True	1.38198	Not found	False	[]		vaginal dysplasia
duloxetine		True	1.38198	Not found	False	[]		vaginal erosion
duloxetine		True	18.77526	Not found	False	[]		vaginal exfoliation
duloxetine		True	2.05537	Not found	False	[]		vaginal fistula
duloxetine		True	1.66947	Not found	False	[]		vaginal ulceration
duloxetine		True	8.58579	Not found	False	[]		vulval haemorrhage
duloxetine		True	9.000011	Not found	False	[]		vulvar dysplasia
duloxetine		True	2.5168470000000003	Not found	False	[]		vulvar erosion
duloxetine		True	2.17864	Not found	False	[]		genital pain
duloxetine		True	1.38198	Not found	False	[]		bronchial oedema
duloxetine		True	1.418019	Not found	False	[]		bronchitis chronic
duloxetine		True	1.709445	Not found	False	[]		lower respiratory tract inflammation
duloxetine		True	1.082593	Not found	False	[]		atelectasis
duloxetine		True	1.104181	Not found	False	[]		emphysema
duloxetine		True	2.432455	Not found	False	[]		pulmonary calcification
duloxetine		True	1.043079	Not found	False	[]		pulmonary necrosis
duloxetine		True	1.234886	Not found	False	[]		pulmonary arterial hypertension
duloxetine		True	1.184351	Not found	False	[]		pulmonary hypertension
duloxetine		True	8.58579	Not found	False	[]		pulmonary arteriopathy
duloxetine		True	2.17864	Not found	False	[]		prolonged expiration
duloxetine		True	1.66947	Not found	False	[]		sputum retention
duloxetine		True	1.274644	Not found	False	[]		increased viscosity of bronchial secretion
duloxetine		True	1.38198	Not found	False	[]		diaphragmalgia
duloxetine		True	1.431731	Not found	False	[]		painful respiration
duloxetine		True	4.292909	Not found	False	[]		dependence on respirator
duloxetine		True	1.0907589999999998	Not found	False	[]		pulmonary mass
duloxetine		True	2.755999	Not found	False	[]		paranasal sinus discomfort
duloxetine		True	1.430147	Not found	False	[]		throat lesion
duloxetine		True	2.86195	Not found	False	[]		upper airway obstruction
duloxetine		True	1.07274	Not found	False	[]		upper respiratory tract congestion
duloxetine		True	2.505168	Not found	False	[]		acquired diaphragmatic eventration
duloxetine		True	1.183648	Not found	False	[]		diaphragmatic disorder
duloxetine		True	5.753812	Not found	False	[]		laryngeal inflammation
duloxetine		True	2.05537	Not found	False	[]		laryngeal ulceration
duloxetine		True	1.1109459999999998	Not found	False	[]		nasal disorder
duloxetine		True	1.440499	Not found	False	[]		nasal mucosal discolouration
duloxetine		True	8.58579	Not found	False	[]		nasal mucosal hypertrophy
duloxetine		True	4.292909	Not found	False	[]		nasal odour
duloxetine		True	1.011598	Not found	False	[]		nasal septum deviation
duloxetine		True	1.049489	Not found	False	[]		nasal septum disorder
duloxetine		True	1.38198	Not found	False	[]		nasal septum ulceration
duloxetine		True	1.85452	Not found	False	[]		nasal turbinate hypertrophy
duloxetine		True	1.234903	Not found	False	[]		paranasal sinus hypersecretion
duloxetine		True	1.312796	Not found	False	[]		sinus disorder
duloxetine		True	18.77526	Not found	False	[]		adenoidal disorder
duloxetine		True	1.152585	Not found	False	[]		pharyngeal disorder
duloxetine		True	1.074414	Not found	False	[]		pharyngeal erythema
duloxetine		True	1.585988	Not found	False	[]		tonsillar disorder
duloxetine		True	8.58579	Not found	False	[]		bronchial hyperreactivity
duloxetine		True	1.38198	Not found	False	[]		rales
duloxetine		True	4.292909	Not found	False	[]		xeroderma
duloxetine		True	2.17864	Not found	False	[]		acquired epidermolysis bullosa
duloxetine		True	2.17864	Not found	False	[]		acantholysis
duloxetine		True	1.043079	Not found	False	[]		dermatosis
duloxetine		True	1.38198	Not found	False	[]		excessive skin
duloxetine		True	1.104438	Not found	False	[]		pain of skin
duloxetine		True	3.595661	Not found	False	[]		skin degenerative disorder
duloxetine		True	1.510125	Not found	False	[]		skin discomfort
duloxetine		True	1.319925	Not found	False	[]		skin lesion
duloxetine		True	1.898022	Not found	False	[]		skin odour abnormal
duloxetine		True	3.073014	Not found	False	[]		eczema asteatotic
duloxetine		True	1.049489	Not found	False	[]		intertrigo
duloxetine		True	3.333546	Not found	False	[]		neurodermatitis
duloxetine		True	1.434778	Not found	False	[]		perivascular dermatitis
duloxetine		True	1.149288	Not found	False	[]		seborrhoeic dermatitis
duloxetine		True	1.001395	Not found	False	[]		stasis dermatitis
duloxetine		True	1.709445	Not found	False	[]		plantar erythema
duloxetine		True	2.136204	Not found	False	[]		exfoliative rash
duloxetine		True	1.2251459999999998	Not found	False	[]		skin exfoliation
duloxetine		True	1.367562	Not found	False	[]		granuloma annulare
duloxetine		True	1.175844	Not found	False	[]		lichen planus
duloxetine		True	8.58579	Not found	False	[]		lichen striatus
duloxetine		True	2.17864	Not found	False	[]		pityriasis lichenoides et varioliformis acuta
duloxetine		True	1.245865	Not found	False	[]		pityriasis rosea
duloxetine		True	8.58579	Not found	False	[]		polymorphic light eruption
duloxetine		True	1.0124832	Not found	False	[]		pruritus generalised
duloxetine		True	1.272458	Not found	False	[]		dermatitis psoriasiform
duloxetine		True	2.505168	Not found	False	[]		guttate psoriasis
duloxetine		True	1.38198	Not found	False	[]		nail psoriasis
duloxetine		True	1.1581986	Not found	False	[]		psoriasis
duloxetine		True	1.691188	Not found	False	[]		pustular psoriasis
duloxetine		True	2.17864	Not found	False	[]		subcorneal pustular dermatosis
duloxetine		True	1.016142	Not found	False	[]		rash macular
duloxetine		True	1.0247229999999998	Not found	False	[]		rash vesicular
duloxetine		True	1.001395	Not found	False	[]		dandruff
duloxetine		True	3.77526	Not found	False	[]		melanosis
duloxetine		True	2.17864	Not found	False	[]		adiposis dolorosa
duloxetine		True	1.12	Not found	False	[]		skin mass
duloxetine		True	2.17864	Not found	False	[]		mucocutaneous ulceration
duloxetine		True	3.408411	Not found	False	[]		skin ulcer haemorrhage
duloxetine		True	1.07513	Not found	False	[]		acne
duloxetine		True	1.126629	Not found	False	[]		acne cystic
duloxetine		True	2.5168470000000003	Not found	False	[]		diffuse alopecia
duloxetine		True	1.225418	Not found	False	[]		alopecia totalis
duloxetine		True	3.44348	Not found	False	[]		hidradenitis
duloxetine		True	1.245865	Not found	False	[]		milia
duloxetine		True	9.000011	Not found	False	[]		hangnail
duloxetine		True	3.77526	Not found	False	[]		nail bed tenderness
duloxetine		True	1.268986	Not found	False	[]		nail discolouration
duloxetine		True	1.225418	Not found	False	[]		nail dystrophy
duloxetine		True	2.030184	Not found	False	[]		onychalgia
duloxetine		True	1.167056	Not found	False	[]		hair texture abnormal
duloxetine		True	1.477614	Not found	False	[]		piloerection
duloxetine		True	5.269719	Not found	False	[]		seborrhoea
duloxetine		True	8.58579	Not found	False	[]		haemorrhage subepidermal
duloxetine		True	2.041255	Not found	False	[]		skin haemorrhage
duloxetine		True	3.77526	Not found	False	[]		umbilical haemorrhage
duloxetine		True	5.087525	Not found	False	[]		dry gangrene
duloxetine		True	1.38198	Not found	False	[]		angiodermatitis
duloxetine		True	28.84531	Not found	False	[]		vascular skin disorder
duloxetine		True	8.58579	Not found	False	[]		portal shunt
duloxetine		True	1.428912	Not found	False	[]		off label use
duloxetine		True	1.693018	Not found	False	[]		aneurysm ruptured
duloxetine		True	1.220368	Not found	False	[]		aortic dissection
duloxetine		True	1.439001	Not found	False	[]		aortic arteriosclerosis
duloxetine		True	1.003212	Not found	False	[]		arteriosclerosis
duloxetine		True	3.77526	Not found	False	[]		necrosis of artery
duloxetine		True	1.38198	Not found	False	[]		steal syndrome
duloxetine		True	1.430831	Not found	False	[]		vasospasm
duloxetine		True	1.1048920000000002	Not found	False	[]		blood pressure fluctuation
duloxetine		True	1.070024	Not found	False	[]		hypovolaemic shock
duloxetine		True	1.475744	Not found	False	[]		cardiovascular insufficiency
duloxetine		True	1.051449	Not found	False	[]		jugular vein thrombosis
duloxetine		True	1.037054	Not found	False	[]		thrombophlebitis superficial
duloxetine		True	1.032701	Not found	False	[]		venous thrombosis limb
duloxetine		True	1.592065	Not found	False	[]		poor venous access
duloxetine		True	1.717197	Not found	False	[]		vascular calcification
duloxetine		True	2.53455	Not found	False	[]		vein discolouration
duloxetine		True	1.974534	Not found	False	[]		aortic dilatation
duloxetine		True	2.272277	Not found	False	[]		angiodysplasia
duloxetine		True	2.17864	Not found	False	[]		venous haemorrhage
duloxetine		True	2.17864	Not found	False	[]		prehypertension
duloxetine		True	1.185584	Not found	False	[]		varicose vein
duloxetine		True	1.130992	Not found	False	[]		monoclonal gammopathy
duloxetine		True	3.163354	Not found	False	[]		metastatic lymphoma
duloxetine		True	2.17864	Not found	False	[]		right ventricular heave
duloxetine		True	8.58579	Not found	False	[]		hyperglycaemic seizure
duloxetine		True	3.050464	Not found	False	[]		eye colour change
duloxetine		True	1.049489	Not found	False	[]		glassy eyes
duloxetine		True	3.77526	Not found	False	[]		meibomian gland dysfunction
duloxetine		True	1.941003	Not found	False	[]		gastrointestinal tract irritation
duloxetine		True	1.035275	Not found	False	[]		age-related macular degeneration
duloxetine		True	1.38198	Not found	False	[]		gastrointestinal polyp haemorrhage
duloxetine		True	1.38198	Not found	False	[]		pancreatic steatosis
duloxetine		True	2.17864	Not found	False	[]		graft versus host disease in gastrointestinal tract
duloxetine		True	1.080391	Not found	False	[]		oral mucosal blistering
duloxetine		True	2.6666800000000004	Not found	False	[]		rubber sensitivity
duloxetine		True	8.58579	Not found	False	[]		autoimmune neuropathy
duloxetine		True	2.17864	Not found	False	[]		stiff person syndrome
duloxetine		True	2.17864	Not found	False	[]		gait apraxia
duloxetine		True	9.000011	Not found	False	[]		abscess sterile
duloxetine		True	1.38198	Not found	False	[]		sensitisation
duloxetine		True	1.67426	Not found	False	[]		spinal pain
duloxetine		True	5.269719	Not found	False	[]		chronic hepatitis c
duloxetine		True	4.098642	Not found	False	[]		skin sensitisation
duloxetine		True	3.073014	Not found	False	[]		granulomatosis with polyangiitis
duloxetine		True	1.099957	Not found	False	[]		atypical pneumonia
duloxetine		True	2.17864	Not found	False	[]		infected dermal cyst
duloxetine		True	3.163354	Not found	False	[]		streptococcal urinary tract infection
duloxetine		True	1.66947	Not found	False	[]		skin wound
duloxetine		True	8.58579	Not found	False	[]		plaque shift
duloxetine		True	8.58579	Not found	False	[]		meniscus cyst
duloxetine		True	1.219241	Not found	False	[]		pubis fracture
duloxetine		True	1.014466	Not found	False	[]		craniocerebral injury
duloxetine		True	5.753812	Not found	False	[]		traumatic renal injury
duloxetine		True	2.17864	Not found	False	[]		vulvovaginal injury
duloxetine		True	1.99877	Not found	False	[]		spinal column injury
duloxetine		True	2.17864	Not found	False	[]		subgaleal haematoma
duloxetine		True	1.3196979999999998	Not found	False	[]		procedural haemorrhage
duloxetine		True	1.193489	Not found	False	[]		uterine perforation
duloxetine		True	1.153567	Not found	False	[]		second primary malignancy
duloxetine		True	2.103959	Not found	False	[]		superior vena cava syndrome
duloxetine		True	8.58579	Not found	False	[]		tumour perforation
duloxetine		True	2.17864	Not found	False	[]		painful ejaculation
duloxetine		True	1.38198	Not found	False	[]		renal cyst haemorrhage
duloxetine		True	2.9110690000000004	Not found	False	[]		bladder dysfunction
duloxetine		True	3.77526	Not found	False	[]		lower urinary tract symptoms
duloxetine		True	3.77526	Not found	False	[]		urinary straining
duloxetine		True	1.38198	Not found	False	[]		cerebral microhaemorrhage
duloxetine		True	2.711083	Not found	False	[]		cerebral small vessel ischaemic disease
duloxetine		True	2.075948	Not found	False	[]		band sensation
duloxetine		True	5.753812	Not found	False	[]		cold-stimulus headache
duloxetine		True	8.58579	Not found	False	[]		pharyngeal dyskinesia
duloxetine		True	6.736252	Not found	False	[]		action tremor
duloxetine		True	1.667195	Not found	False	[]		resting tremor
duloxetine		True	2.17864	Not found	False	[]		hand-eye coordination impaired
duloxetine		True	9.183517	Not found	False	[]		decreased vibratory sense
duloxetine		True	9.183517	Not found	False	[]		vibratory sense increased
duloxetine		True	1.511462	Not found	False	[]		bone loss
duloxetine		True	2.379684	Not found	False	[]		exposed bone in jaw
duloxetine		True	1.5029279999999998	Not found	False	[]		osteonecrosis of jaw
duloxetine		True	2.669356	Not found	False	[]		seizure like phenomena
duloxetine		True	1.225418	Not found	False	[]		white matter lesion
duloxetine		True	3.13801	Not found	False	[]		vertebral foraminal stenosis
duloxetine		True	3.408411	Not found	False	[]		neonatal behavioural syndrome
duloxetine		True	3.163354	Not found	False	[]		ankle deformity
duloxetine		True	3.054576	Not found	False	[]		bone deformity
duloxetine		True	1.9927	Not found	False	[]		limb asymmetry
duloxetine		True	1.001395	Not found	False	[]		rheumatic disorder
duloxetine		True	3.052505	Not found	False	[]		soft tissue mass
duloxetine		True	9.183517	Not found	False	[]		haemangioma of bone
duloxetine		True	1.555161	Not found	False	[]		grief reaction
duloxetine		True	1.38198	Not found	False	[]		autophobia
duloxetine		True	9.292909	Not found	False	[]		meniscal degeneration
duloxetine		True	18.77526	Not found	False	[]		compulsive handwashing
duloxetine		True	1.85452	Not found	False	[]		executive dysfunction
duloxetine		True	2.351249	Not found	False	[]		emotional poverty
duloxetine		True	3.77526	Not found	False	[]		binge drinking
duloxetine		True	1.38198	Not found	False	[]		coeliac artery occlusion
duloxetine		True	2.341737	Not found	False	[]		plasma cell myeloma recurrent
duloxetine		True	8.58579	Not found	False	[]		huerthle cell carcinoma
duloxetine		True	2.17864	Not found	False	[]		premenstrual cramps
duloxetine		True	1.38198	Not found	False	[]		diastasis recti abdominis
duloxetine		True	1.843019	Not found	False	[]		large intestine polyp
duloxetine		True	2.17864	Not found	False	[]		small intestine polyp
duloxetine		True	18.77526	Not found	False	[]		catheter site bruise
duloxetine		True	1.4023929	Not found	False	[]		injection site bruising
duloxetine		True	1.359236	Not found	False	[]		adenocarcinoma of colon
duloxetine		True	8.58579	Not found	False	[]		fat tissue decreased
duloxetine		True	8.58579	Not found	False	[]		herpes simplex encephalitis
duloxetine		True	5.124652	Not found	False	[]		eye contusion
duloxetine		True	18.77526	Not found	False	[]		muscle contusion
duloxetine		True	1.460335	Not found	False	[]		prescribed underdose
duloxetine		True	3.2912362	Not found	False	[]		prescribed overdose
duloxetine		True	2.17864	Not found	False	[]		hormone-refractory prostate cancer
duloxetine		True	1.440499	Not found	False	[]		dyshidrotic eczema
duloxetine		True	9.000011	Not found	False	[]		protein deficiency
duloxetine		True	3.77526	Not found	False	[]		osteosarcoma
duloxetine		True	1.479747	Not found	False	[]		invasive ductal breast carcinoma
duloxetine		True	2.17864	Not found	False	[]		lobular breast carcinoma in situ
duloxetine		True	2.17864	Not found	False	[]		tubular breast carcinoma
duloxetine		True	2.747897	Not found	False	[]		miliaria
duloxetine		True	8.58579	Not found	False	[]		lack of injection site rotation
duloxetine		True	1.507618	Not found	False	[]		intentional underdose
duloxetine		True	8.58579	Not found	False	[]		procedural intestinal perforation
duloxetine		True	3.77526	Not found	False	[]		oesophageal compression
duloxetine		True	1.222947	Not found	False	[]		candida infection
duloxetine		True	1.38198	Not found	False	[]		craniofacial deformity
duloxetine		True	9.000011	Not found	False	[]		herpes simplex meningoencephalitis
duloxetine		True	1.38198	Not found	False	[]		stoma site haemorrhage
duloxetine		True	3.77526	Not found	False	[]		disease susceptibility
duloxetine		True	1.38198	Not found	False	[]		portal fibrosis
duloxetine		True	1.38198	Not found	False	[]		poor feeding infant
aloe extract		True	8.59391					ecchymosis
aloe extract		True	2.1886					arrhythmia
aloe extract		True	2.069777					atrial fibrillation
aloe extract		True	9.19766					palpitations
aloe extract		True	1.39226					syncope
aloe extract		True	1.39226					coronary artery disease
aloe extract		True	3.78465					angina pectoris
aloe extract		True	3.78465					chest discomfort
aloe extract		True	1.39226					cardiac failure
aloe extract		True	3.78465					ear pain
aloe extract		True	3.78465					thyroid disorder
aloe extract		True	9.011525					eye swelling
aloe extract		True	8.59391					glaucoma
aloe extract		True	8.59391					ocular hyperaemia
aloe extract		True	8.59391					visual impairment
aloe extract		True	8.59391					toothache
aloe extract		True	8.59391					gingival pain
aloe extract		True	8.59391					haematochezia
aloe extract		True	8.59391					lower gastrointestinal haemorrhage
aloe extract		True	8.59391					crohn's disease
aloe extract		True	2.359362					constipation
aloe extract		True	5.285565					gastrooesophageal reflux disease
aloe extract		True	1.39226					dyspepsia
aloe extract		True	2.1886					flatulence
aloe extract		True	2.83962					abdominal pain
aloe extract		True	8.59391					pelvic pain
aloe extract		True	3.78465					oropharyngeal pain
aloe extract		True	9.011525					dysgeusia
aloe extract		True	1.385929					asthenia
aloe extract		True	1.4736129999999998					fatigue
aloe extract		True	8.59391					lethargy
aloe extract		True	4.147308					condition aggravated
aloe extract		True	1.24034					hyperhidrosis
aloe extract		True	1.39226					mobility decreased
aloe extract		True	3.78465					swelling
aloe extract		True	8.59391					unevaluable event
aloe extract		True	8.59391					erythema multiforme
aloe extract		True	8.59391					anaphylactic reaction
aloe extract		True	2.093767					urticaria
aloe extract		True	3.78465					candida infection
aloe extract		True	2.1886					bronchitis
aloe extract		True	8.59391					sinusitis
aloe extract		True	3.78465					cystitis
aloe extract		True	1.39226					urinary tract infection
aloe extract		True	8.59391					femur fracture
aloe extract		True	3.78465					hip fracture
aloe extract		True	8.59391					upper limb fracture
aloe extract		True	8.59391					chemical burn of skin
aloe extract		True	8.59391					road traffic accident
aloe extract		True	8.59391					scar
aloe extract		True	9.011525					blister
aloe extract		True	4.147308					product dose omission
aloe extract		True	5.766439					inappropriate schedule of product administration
aloe extract		True	2.1886					medication error
aloe extract		True	3.78465					hyponatraemia
aloe extract		True	8.59391					arthritis
aloe extract		True	3.090139					arthralgia
aloe extract		True	1.39226					myalgia
aloe extract		True	1.064527					muscle spasms
aloe extract		True	8.59391					muscle tightness
aloe extract		True	4.147308					muscular weakness
aloe extract		True	3.177149					back pain
aloe extract		True	8.59391					neck pain
aloe extract		True	1.24034					pain in extremity
aloe extract		True	18.78465					basal cell carcinoma
aloe extract		True	8.59391					carotid artery disease
aloe extract		True	1.39226					transient ischaemic attack
aloe extract		True	3.78465					multiple sclerosis
aloe extract		True	5.766439					multiple sclerosis relapse
aloe extract		True	3.072452					headache
aloe extract		True	5.766439					migraine
aloe extract		True	2.1886					balance disorder
aloe extract		True	8.59391					unresponsive to stimuli
aloe extract		True	3.78465					sensory loss
aloe extract		True	8.59391					neuritis
aloe extract		True	3.78465					generalised tonic-clonic seizure
aloe extract		True	2.1886					seizure
aloe extract		True	8.59391					hypertonic bladder
aloe extract		True	8.59391					delirium
aloe extract		True	8.59391					depressed mood
aloe extract		True	8.59391					cystitis interstitial
aloe extract		True	4.147308					chronic obstructive pulmonary disease
aloe extract		True	8.59391					obstructive airways disorder
aloe extract		True	8.59391					pneumothorax
aloe extract		True	1.455282					cough
aloe extract		True	3.78465					rhinorrhoea
aloe extract		True	3.78465					nasal congestion
aloe extract		True	14.099769					epistaxis
aloe extract		True	8.59391					skin disorder
aloe extract		True	8.59391					swelling face
aloe extract		True	6.75139					erythema
aloe extract		True	1.24034					pruritus
aloe extract		True	1.39226					rash pruritic
aloe extract		True	8.59391					acne
aloe extract		True	8.59391					alopecia
aloe extract		True	8.59391					arteriosclerosis
aloe extract		True	5.766439					haemorrhage
aloe extract		True	1.455282					hypertension
benzethonium		True	1.40455					disseminated intravascular coagulation
benzethonium		True	8.603580000000001					thrombotic microangiopathy
benzethonium		True	8.603580000000001					haemophagocytic lymphohistiocytosis
benzethonium		True	3.79584					oedema peripheral
benzethonium		True	8.603580000000001					pericardial effusion
benzethonium		True	8.603580000000001					periodontitis
benzethonium		True	8.603580000000001					gastrooesophageal reflux disease
benzethonium		True	2.2004900000000003					gastric ulcer
benzethonium		True	8.603580000000001					oropharyngeal pain
benzethonium		True	3.632877					pyrexia
benzethonium		True	4.16334					chills
benzethonium		True	1.741712					pain
benzethonium		True	18.79584					drug hypersensitivity
benzethonium		True	5.781609					bacterial infection
benzethonium		True	3.193774					cellulitis
benzethonium		True	1.40455					bronchitis
benzethonium		True	5.781609					sinusitis
benzethonium		True	1.40455					urinary tract infection
benzethonium		True	8.603580000000001					cytomegalovirus viraemia
benzethonium		True	8.603580000000001					post procedural complication
benzethonium		True	8.603580000000001					arthritis
benzethonium		True	3.193774					arthralgia
benzethonium		True	3.79584					muscular weakness
benzethonium		True	2.2004900000000003					neuropathy peripheral
benzethonium		True	3.79584					insomnia
benzethonium		True	8.603580000000001					depression
benzethonium		True	8.603580000000001					cystitis haemorrhagic
benzethonium		True	2.2004900000000003					pleural effusion
benzethonium		True	8.603580000000001					pulmonary hypertension
benzethonium		True	2.2004900000000003					cough
benzethonium		True	8.603580000000001					swelling face
benzethonium		True	3.79584					erythema
benzethonium		True	4.16334					hypertension
aluminum phosphate		True	2.22729					heparin-induced thrombocytopenia
aluminum phosphate		True	8.62523					arrhythmia
aluminum phosphate		True	18.82102					atrial fibrillation
aluminum phosphate		True	3.82102					cardio-respiratory arrest
aluminum phosphate		True	8.62523					haematemesis
aluminum phosphate		True	2.22729					death
aluminum phosphate		True	8.62523					feeling abnormal
aluminum phosphate		True	3.82102					respiratory failure
aluminum phosphate		True	2.22729					hypokalaemia
aluminum phosphate		True	8.62523					rhabdomyolysis
aluminum phosphate		True	1.43229					seizure
aluminum phosphate		True	8.62523					hallucination
aluminum phosphate		True	8.62523					acute respiratory distress syndrome
aluminum phosphate		True	8.62523					skin necrosis
aluminum phosphate		True	2.22729					deep vein thrombosis
ospemifene		True	8.58651	Not found	False	[]		ventricular extrasystoles
ospemifene		True	2.5843160000000003	Not found	False	[]		palpitations
ospemifene		True	1.05334	Not found	False	[]		chest pain
ospemifene		True	3.164572	Not found	False	[]		peripheral swelling
ospemifene		True	2.17952	Not found	False	[]		ear pain
ospemifene		True	2.17952	Not found	False	[]		hypoacusis
ospemifene		True	2.518096	Not found	False	[]		lacrimation increased
ospemifene		True	8.58651	Not found	False	[]		eye oedema
ospemifene		True	1.710734	Not found	False	[]		eye swelling
ospemifene		True	5.754928	Not found	False	[]		ocular discomfort
ospemifene		True	8.58651	Not found	False	[]		halo vision
ospemifene		True	1.38289	Not found	False	[]		proctalgia
ospemifene		True	8.58651	Not found	False	[]		barrett's oesophagus
ospemifene		True	1.4418030000000002	Not found	False	[]		flatulence
ospemifene		True	1.271463	Not found	False	[]		abdominal pain
ospemifene		True	8.58651	Not found	False	[]		abdominal rigidity
ospemifene		True	1.707567	Not found	False	[]		abdominal discomfort
ospemifene		True	2.17952	Not found	False	[]		breath odour
ospemifene		True	8.58651	Not found	False	[]		lip oedema
ospemifene		True	2.506952	Not found	False	[]		lip swelling
ospemifene		True	3.7761	Not found	False	[]		paraesthesia oral
ospemifene		True	8.58651	Not found	False	[]		aphthous ulcer
ospemifene		True	1.38289	Not found	False	[]		dry throat
ospemifene		True	3.273443	Not found	False	[]		swollen tongue
ospemifene		True	8.58651	Not found	False	[]		infusion site pain
ospemifene		True	18.919019	Not found	False	[]		no adverse event
ospemifene		True	1.1992980000000002	Not found	False	[]		feeling hot
ospemifene		True	9.001031	Not found	False	[]		feeling of body temperature change
ospemifene		True	3.7761	Not found	False	[]		sensation of foreign body
ospemifene		True	18.7761	Not found	False	[]		energy increased
ospemifene		True	12.027835	Not found	False	[]		night sweats
ospemifene		True	1.38289	Not found	False	[]		tenderness
ospemifene		True	8.58651	Not found	False	[]		bile duct stone
ospemifene		True	2.17952	Not found	False	[]		dermatitis contact
ospemifene		True	1.432443	Not found	False	[]		drug hypersensitivity
ospemifene		True	3.7761	Not found	False	[]		seasonal allergy
ospemifene		True	8.58651	Not found	False	[]		bacterial vulvovaginitis
ospemifene		True	9.184766	Not found	False	[]		fungal infection
ospemifene		True	9.001031	Not found	False	[]		vulvovaginal mycotic infection
ospemifene		True	3.07452	Not found	False	[]		cystitis
ospemifene		True	1.962617	Not found	False	[]		urinary tract infection
ospemifene		True	2.17952	Not found	False	[]		herpes simplex
ospemifene		True	4.123923	Not found	False	[]		product prescribing error
ospemifene		True	8.58651	Not found	False	[]		extra dose administered
ospemifene		True	3.7761	Not found	False	[]		weight fluctuation
ospemifene		True	8.58651	Not found	False	[]		weight loss poor
ospemifene		True	3.7761	Not found	False	[]		hypercholesterolaemia
ospemifene		True	2.17952	Not found	False	[]		vitamin d deficiency
ospemifene		True	1.8561	Not found	False	[]		pain in jaw
ospemifene		True	1.222875	Not found	False	[]		myalgia
ospemifene		True	2.17952	Not found	False	[]		restless legs syndrome
ospemifene		True	8.58651	Not found	False	[]		trismus
ospemifene		True	1.231713	Not found	False	[]		pain in extremity
ospemifene		True	2.17952	Not found	False	[]		back disorder
ospemifene		True	2.056642	Not found	False	[]		uterine leiomyoma
ospemifene		True	1.693169	Found	False	[]	headache	headache
ospemifene		True	2.17952	Not found	False	[]		sinus headache
ospemifene		True	1.242037	Not found	False	[]		migraine
ospemifene		True	1.8561	Not found	False	[]		crying
ospemifene		True	8.58651	Not found	False	[]		neurological symptom
ospemifene		True	1.7793800000000002	Not found	False	[]		burning sensation
ospemifene		True	9.001031	Not found	False	[]		hyperaesthesia
ospemifene		True	2.186698	Not found	False	[]		hypoaesthesia
ospemifene		True	1.38289	Not found	False	[]		sensory disturbance
ospemifene		True	1.38289	Not found	False	[]		carpal tunnel syndrome
ospemifene		True	12.795149	Not found	False	[]		poor quality sleep
ospemifene		True	1.271463	Not found	False	[]		anxiety
ospemifene		True	1.557016	Not found	False	[]		nervousness
ospemifene		True	8.58651	Not found	False	[]		screaming
ospemifene		True	1.050815	Not found	False	[]		depressed mood
ospemifene		True	1.050815	Not found	False	[]		anger
ospemifene		True	8.58651	Not found	False	[]		dysphoria
ospemifene		True	5.089152	Not found	False	[]		emotional disorder
ospemifene		True	1.710734	Not found	False	[]		mood altered
ospemifene		True	1.8561	Not found	False	[]		mood swings
ospemifene		True	1.226734	Not found	False	[]		nightmare
ospemifene		True	8.58651	Not found	False	[]		bladder discomfort
ospemifene		True	1.4418030000000002	Not found	False	[]		dysuria
ospemifene		True	18.7761	Not found	False	[]		micturition urgency
ospemifene		True	1.668787	Not found	False	[]		pollakiuria
ospemifene		True	8.58651	Not found	False	[]		nocturia
ospemifene		True	8.58651	Not found	False	[]		breast discharge
ospemifene		True	1.38289	Not found	False	[]		breast pain
ospemifene		True	5.681722	Not found	False	[]		breast tenderness
ospemifene		True	8.58651	Not found	False	[]		vulvovaginal inflammation
ospemifene		True	8.58651	Not found	False	[]		postmenopausal haemorrhage
ospemifene		True	4.135165	Not found	False	[]		dysmenorrhoea
ospemifene		True	1.38289	Not found	False	[]		menstrual disorder
ospemifene		True	8.58651	Not found	False	[]		lichen sclerosus
ospemifene		True	8.58651	Not found	False	[]		genital rash
ospemifene		True	18.7761	Not found	False	[]		endometrial hypertrophy
ospemifene		True	2.17952	Not found	False	[]		uterine haemorrhage
ospemifene		True	2.17952	Not found	False	[]		uterine spasm
ospemifene		True	18.139776	Not found	False	[]		vaginal haemorrhage
ospemifene		True	8.58651	Not found	False	[]		vaginal ulceration
ospemifene		True	3.7761	Not found	False	[]		vaginal odour
ospemifene		True	88.94688	Not found	False	[]		vulvovaginal burning sensation
ospemifene		True	22.644729	Not found	False	[]		vulvovaginal discomfort
ospemifene		True	12.570887	Not found	False	[]		vulvovaginal dryness
ospemifene		True	69.245435	Not found	False	[]		vulvovaginal pruritus
ospemifene		True	8.58651	Not found	False	[]		nasal disorder
ospemifene		True	3.7761	Not found	False	[]		pain of skin
ospemifene		True	3.7761	Not found	False	[]		scab
ospemifene		True	1.38289	Not found	False	[]		skin odour abnormal
ospemifene		True	1.7990779999999995	Not found	False	[]		swelling face
ospemifene		True	3.636318	Not found	False	[]		rash erythematous
ospemifene		True	1.38289	Not found	False	[]		rash papular
ospemifene		True	1.7990779999999995	Not found	False	[]		rash pruritic
ospemifene		True	1.837827	Not found	False	[]		rash
ospemifene		True	4.594282	Not found	False	[]		rash generalised
ospemifene		True	2.518096	Not found	False	[]		rash macular
ospemifene		True	2.056642	Not found	False	[]		acne
ospemifene		True	1.132856	Not found	False	[]		alopecia
ospemifene		True	3.7761	Not found	False	[]		hair growth abnormal
ospemifene		True	21.601737	Not found	False	[]		off label use
ospemifene		True	2.17952	Not found	False	[]		thrombophlebitis
ospemifene		True	8.58651	Not found	False	[]		peripheral vascular disorder
ospemifene		True	8.58651	Not found	False	[]		drug-induced liver injury
ospemifene		True	18.7761	Not found	False	[]		vulvovaginal rash
ospemifene		True	68.93192	Not found	False	[]		prescribed underdose
ospemifene		True	28.84619	Not found	False	[]		intentional product use issue
ospemifene		True	8.58651	Not found	False	[]		mouth swelling
orphenadrine		True	3.77577	Not found	False	[]		pernicious anaemia
orphenadrine		True	1.038447	Not found	False	[]		anaemia
orphenadrine		True	9.000626	Not found	False	[]		anaemia macrocytic
orphenadrine		True	3.77577	Not found	False	[]		hypochromic anaemia
orphenadrine		True	2.506243	Not found	False	[]		petechiae
orphenadrine		True	2.17917	Not found	False	[]		antiphospholipid syndrome
orphenadrine		True	1.441285	Not found	False	[]		blood disorder
orphenadrine		True	3.77577	Not found	False	[]		haemolysis
orphenadrine		True	3.77577	Not found	False	[]		hodgkin's disease
orphenadrine		True	8.58623	Not found	False	[]		b-cell lymphoma
orphenadrine		True	3.77577	Not found	False	[]		thrombocytosis
orphenadrine		True	2.17917	Not found	False	[]		immune thrombocytopenic purpura
orphenadrine		True	1.2412	Not found	False	[]		lymphadenopathy
orphenadrine		True	8.58623	Not found	False	[]		spleen disorder
orphenadrine		True	2.17917	Not found	False	[]		neutrophilia
orphenadrine		True	2.17917	Not found	False	[]		neutropenic sepsis
orphenadrine		True	8.58623	Not found	False	[]		bone marrow failure
orphenadrine		True	6.140812	Not found	False	[]		atrioventricular block first degree
orphenadrine		True	2.17917	Not found	False	[]		atrioventricular block second degree
orphenadrine		True	2.17917	Not found	False	[]		bundle branch block
orphenadrine		True	2.056137	Not found	False	[]		bundle branch block right
orphenadrine		True	3.472004	Not found	False	[]		arrhythmia
orphenadrine		True	8.58623	Not found	False	[]		arrhythmia supraventricular
orphenadrine		True	3.77577	Not found	False	[]		sinus arrhythmia
orphenadrine		True	2.613875	Not found	False	[]		sinus bradycardia
orphenadrine		True	2.561979	Not found	False	[]		sinus tachycardia
orphenadrine		True	1.855473	Not found	False	[]		supraventricular tachycardia
orphenadrine		True	2.001253	Not found	False	[]		sudden death
orphenadrine		True	5.270561	Not found	False	[]		torsade de pointes
orphenadrine		True	3.521456	Not found	False	[]		ventricular extrasystoles
orphenadrine		True	8.58623	Not found	False	[]		atrial thrombosis
orphenadrine		True	1.38253	Not found	False	[]		heart injury
orphenadrine		True	1.38253	Not found	False	[]		intracardiac thrombus
orphenadrine		True	8.58623	Not found	False	[]		cardiac infection
orphenadrine		True	8.58623	Not found	False	[]		dizziness postural
orphenadrine		True	1.19855	Not found	False	[]		haemoptysis
orphenadrine		True	1.323418	Not found	False	[]		syncope
orphenadrine		True	5.754485	Not found	False	[]		dyspnoea
orphenadrine		True	1.38253	Not found	False	[]		dyspnoea paroxysmal nocturnal
orphenadrine		True	1.855473	Not found	False	[]		aortic valve incompetence
orphenadrine		True	18.77577	Not found	False	[]		aortic valve sclerosis
orphenadrine		True	14.087815	Not found	False	[]		aortic valve stenosis
orphenadrine		True	1.441285	Not found	False	[]		cardiac valve disease
orphenadrine		True	9.000626	Not found	False	[]		mitral valve calcification
orphenadrine		True	3.865023	Not found	False	[]		mitral valve incompetence
orphenadrine		True	3.77577	Not found	False	[]		mitral valve stenosis
orphenadrine		True	3.164088	Not found	False	[]		pulmonary valve incompetence
orphenadrine		True	2.950059	Not found	False	[]		tricuspid valve incompetence
orphenadrine		True	2.057961	Not found	False	[]		coronary artery disease
orphenadrine		True	2.488567	Not found	False	[]		coronary artery occlusion
orphenadrine		True	4.007251	Not found	False	[]		coronary artery stenosis
orphenadrine		True	1.38253	Not found	False	[]		coronary artery thrombosis
orphenadrine		True	1.435458	Not found	False	[]		acute myocardial infarction
orphenadrine		True	2.640864	Not found	False	[]		angina pectoris
orphenadrine		True	3.583168	Not found	False	[]		angina unstable
orphenadrine		True	3.77577	Not found	False	[]		arteriospasm coronary
orphenadrine		True	1.611131	Not found	False	[]		chest discomfort
orphenadrine		True	1.4440559999999998	Not found	False	[]		chest pain
orphenadrine		True	9.000626	Not found	False	[]		endocarditis
orphenadrine		True	1.226212	Not found	False	[]		fluid overload
orphenadrine		True	1.4255600000000002	Not found	False	[]		oedema peripheral
orphenadrine		True	1.884598	Not found	False	[]		cardiac failure congestive
orphenadrine		True	4.134697	Not found	False	[]		cardiopulmonary failure
orphenadrine		True	2.5176000000000003	Not found	False	[]		acute pulmonary oedema
orphenadrine		True	2.690935	Not found	False	[]		pulmonary congestion
orphenadrine		True	1.905044	Not found	False	[]		pulmonary oedema
orphenadrine		True	2.17917	Not found	False	[]		cor pulmonale
orphenadrine		True	2.17917	Not found	False	[]		right ventricular failure
orphenadrine		True	1.942103	Not found	False	[]		cardiomyopathy
orphenadrine		True	2.056137	Not found	False	[]		congestive cardiomyopathy
orphenadrine		True	8.58623	Not found	False	[]		cardiac aneurysm
orphenadrine		True	1.828719	Not found	False	[]		cardiomegaly
orphenadrine		True	5.754485	Not found	False	[]		diastolic dysfunction
orphenadrine		True	3.596552	Not found	False	[]		dilatation ventricular
orphenadrine		True	4.134697	Not found	False	[]		left atrial dilatation
orphenadrine		True	2.076892	Not found	False	[]		left ventricular dysfunction
orphenadrine		True	6.259957	Not found	False	[]		left ventricular hypertrophy
orphenadrine		True	3.77577	Not found	False	[]		ventricular dysfunction
orphenadrine		True	2.105052	Not found	False	[]		ventricular hypertrophy
orphenadrine		True	5.681011	Not found	False	[]		myocarditis
orphenadrine		True	1.00254	Not found	False	[]		pericardial effusion
orphenadrine		True	3.77577	Not found	False	[]		coarctation of the aorta
orphenadrine		True	1.38253	Not found	False	[]		congenital anomaly
orphenadrine		True	8.58623	Not found	False	[]		muscular dystrophy
orphenadrine		True	8.58623	Not found	False	[]		hydrocele
orphenadrine		True	9.000626	Not found	False	[]		ear disorder
orphenadrine		True	2.506243	Not found	False	[]		ear infection
orphenadrine		True	1.6817449999999998	Not found	False	[]		ear pain
orphenadrine		True	3.77577	Not found	False	[]		otorrhoea
orphenadrine		True	8.58623	Not found	False	[]		phonophobia
orphenadrine		True	2.17917	Not found	False	[]		cerumen impaction
orphenadrine		True	2.105052	Not found	False	[]		deafness
orphenadrine		True	9.000626	Not found	False	[]		deafness neurosensory
orphenadrine		True	3.77577	Not found	False	[]		meniere's disease
orphenadrine		True	2.199367	Not found	False	[]		tinnitus
orphenadrine		True	1.141079	Not found	False	[]		vertigo
orphenadrine		True	2.17917	Not found	False	[]		eustachian tube dysfunction
orphenadrine		True	8.58623	Not found	False	[]		middle ear disorder
orphenadrine		True	1.441285	Not found	False	[]		otitis media
orphenadrine		True	8.58623	Not found	False	[]		tympanic membrane perforation
orphenadrine		True	1.0440650000000002	Not found	False	[]		diabetic ketoacidosis
orphenadrine		True	1.38253	Not found	False	[]		diabetic retinopathy
orphenadrine		True	4.134697	Not found	False	[]		diabetic nephropathy
orphenadrine		True	1.946772	Not found	False	[]		diabetes mellitus inadequate control
orphenadrine		True	2.422075	Not found	False	[]		hyperglycaemia
orphenadrine		True	8.58623	Not found	False	[]		impaired fasting glucose
orphenadrine		True	2.667603	Not found	False	[]		goitre
orphenadrine		True	1.246842	Not found	False	[]		type 2 diabetes mellitus
orphenadrine		True	1.942103	Found	False	[]	glaucoma	glaucoma
orphenadrine		True	3.77577	Not found	False	[]		conjunctival haemorrhage
orphenadrine		True	8.58623	Not found	False	[]		ulcerative keratitis
orphenadrine		True	1.38253	Not found	False	[]		eye discharge
orphenadrine		True	9.000626	Not found	False	[]		eye infection
orphenadrine		True	3.77577	Not found	False	[]		excessive eye blinking
orphenadrine		True	3.164088	Not found	False	[]		eyelid ptosis
orphenadrine		True	2.17917	Not found	False	[]		nystagmus
orphenadrine		True	26.917198	Not found	False	[]		oculogyric crisis
orphenadrine		True	8.58623	Not found	False	[]		pupil fixed
orphenadrine		True	8.58623	Not found	False	[]		asthenopia
orphenadrine		True	1.441285	Not found	False	[]		photophobia
orphenadrine		True	4.134697	Not found	False	[]		retinal detachment
orphenadrine		True	2.17917	Not found	False	[]		retinal artery occlusion
orphenadrine		True	2.17917	Not found	False	[]		retinal haemorrhage
orphenadrine		True	8.58623	Not found	False	[]		retinal ischaemia
orphenadrine		True	8.58623	Not found	False	[]		retinopathy
orphenadrine		True	3.9707	Not found	False	[]		blindness
orphenadrine		True	4.99891	Not found	False	[]		blindness transient
orphenadrine		True	1.38253	Not found	False	[]		blindness unilateral
orphenadrine		True	2.926617	Not found	False	[]		visual acuity reduced
orphenadrine		True	8.58623	Not found	False	[]		astigmatism
orphenadrine		True	8.58623	Not found	False	[]		hypermetropia
orphenadrine		True	5.754485	Not found	False	[]		presbyopia
orphenadrine		True	8.58623	Not found	False	[]		optic nerve disorder
orphenadrine		True	8.58623	Not found	False	[]		abdominal strangulated hernia
orphenadrine		True	8.58623	Not found	False	[]		rectal prolapse
orphenadrine		True	8.58623	Not found	False	[]		anorectal discomfort
orphenadrine		True	4.134697	Not found	False	[]		large intestine polyp
orphenadrine		True	8.58623	Not found	False	[]		rectal polyp
orphenadrine		True	5.270561	Not found	False	[]		tooth infection
orphenadrine		True	2.667603	Not found	False	[]		tooth disorder
orphenadrine		True	4.453421	Not found	False	[]		tooth fracture
orphenadrine		True	3.77577	Not found	False	[]		gingival ulceration
orphenadrine		True	8.58623	Not found	False	[]		gingivitis
orphenadrine		True	1.00254	Not found	False	[]		pancreatitis acute
orphenadrine		True	2.17917	Not found	False	[]		pancreatitis chronic
orphenadrine		True	8.58623	Not found	False	[]		abdominal compartment syndrome
orphenadrine		True	3.77577	Not found	False	[]		oesophageal dilatation
orphenadrine		True	1.226212	Not found	False	[]		gastric haemorrhage
orphenadrine		True	1.453421	Not found	False	[]		melaena
orphenadrine		True	2.8181450000000003	Not found	False	[]		gastroenteritis
orphenadrine		True	1.38253	Not found	False	[]		appendicitis
orphenadrine		True	1.38253	Not found	False	[]		oesophageal candidiasis
orphenadrine		True	1.050288	Not found	False	[]		colitis ischaemic
orphenadrine		True	1.050288	Not found	False	[]		colitis ulcerative
orphenadrine		True	1.38253	Not found	False	[]		gastrointestinal inflammation
orphenadrine		True	5.754485	Not found	False	[]		gastrooesophageal reflux disease
orphenadrine		True	1.063234	Not found	False	[]		diarrhoea
orphenadrine		True	28.84584	Not found	False	[]		gastrointestinal hypomotility
orphenadrine		True	10.765377	Not found	False	[]		impaired gastric emptying
orphenadrine		True	5.754485	Not found	False	[]		gastrointestinal motility disorder
orphenadrine		True	8.58623	Not found	False	[]		oesophageal spasm
orphenadrine		True	2.172012	Not found	False	[]		dyspepsia
orphenadrine		True	1.668155	Not found	False	[]		faeces discoloured
orphenadrine		True	2.757064	Not found	False	[]		abdominal pain lower
orphenadrine		True	1.087065	Not found	False	[]		abdominal pain upper
orphenadrine		True	1.271477	Not found	False	[]		abdominal discomfort
orphenadrine		True	1.328063	Not found	False	[]		dysphagia
orphenadrine		True	18.77577	Not found	False	[]		breath odour
orphenadrine		True	6.022143	Not found	False	[]		bruxism
orphenadrine		True	2.535872	Not found	False	[]		anal incontinence
orphenadrine		True	3.77577	Not found	False	[]		hyperphagia
orphenadrine		True	4.134697	Not found	False	[]		mastication disorder
orphenadrine		True	1.668155	Not found	False	[]		pelvic pain
orphenadrine		True	8.58623	Not found	False	[]		procedural nausea
orphenadrine		True	18.77577	Not found	False	[]		obstruction gastric
orphenadrine		True	1.38253	Not found	False	[]		subileus
orphenadrine		True	3.77577	Not found	False	[]		gastric perforation
orphenadrine		True	2.056137	Not found	False	[]		gastritis erosive
orphenadrine		True	8.58623	Not found	False	[]		peptic ulcer haemorrhage
orphenadrine		True	1.38253	Not found	False	[]		intestinal infarction
orphenadrine		True	2.17917	Not found	False	[]		intestinal ischaemia
orphenadrine		True	2.17917	Not found	False	[]		gastric cancer
orphenadrine		True	3.073922	Not found	False	[]		oral candidiasis
orphenadrine		True	1.668155	Not found	False	[]		pharyngitis
orphenadrine		True	1.7722730000000002	Not found	False	[]		throat irritation
orphenadrine		True	8.58623	Not found	False	[]		foaming at mouth
orphenadrine		True	1.7460380000000002	Not found	False	[]		oropharyngeal pain
orphenadrine		True	1.38253	Not found	False	[]		aphthous ulcer
orphenadrine		True	1.19855	Not found	False	[]		stomatitis
orphenadrine		True	2.432221	Found	False	['common']	dry mouth	dry mouth
orphenadrine		True	7.330113	Not found	False	[]		dry throat
orphenadrine		True	2.056137	Not found	False	[]		ageusia
orphenadrine		True	3.409451	Not found	False	[]		tongue disorder
orphenadrine		True	1.182938	Not found	False	[]		swollen tongue
orphenadrine		True	8.58623	Not found	False	[]		tongue dry
orphenadrine		True	8.58623	Not found	False	[]		hypophagia
orphenadrine		True	3.77577	Not found	False	[]		regurgitation
orphenadrine		True	1.670582	Not found	False	[]		laryngeal pain
orphenadrine		True	18.77577	Not found	False	[]		application site dryness
orphenadrine		True	9.000626	Not found	False	[]		application site exfoliation
orphenadrine		True	1.710222	Not found	False	[]		application site pain
orphenadrine		True	1.441285	Not found	False	[]		application site pruritus
orphenadrine		True	1.710222	Not found	False	[]		application site rash
orphenadrine		True	1.441285	Not found	False	[]		device related infection
orphenadrine		True	8.58623	Not found	False	[]		catheter site haemorrhage
orphenadrine		True	38.88253	Not found	False	[]		implant site extravasation
orphenadrine		True	48.90513	Not found	False	[]		implant site infection
orphenadrine		True	28.84584	Not found	False	[]		implant site pain
orphenadrine		True	1.38253	Not found	False	[]		infusion site erythema
orphenadrine		True	3.77577	Not found	False	[]		infusion site pain
orphenadrine		True	3.77577	Not found	False	[]		infusion site swelling
orphenadrine		True	8.58623	Not found	False	[]		injection site anaesthesia
orphenadrine		True	2.17917	Not found	False	[]		injection site discomfort
orphenadrine		True	1.670582	Not found	False	[]		injection site haematoma
orphenadrine		True	2.757064	Not found	False	[]		injection site irritation
orphenadrine		True	1.327801	Not found	False	[]		injection site pain
orphenadrine		True	1.511381	Not found	False	[]		injection site reaction
orphenadrine		True	1.436038	Not found	False	[]		injection site swelling
orphenadrine		True	2.17917	Not found	False	[]		hyperpyrexia
orphenadrine		True	8.58623	Not found	False	[]		post procedural fever
orphenadrine		True	1.282633	Not found	False	[]		pyrexia
orphenadrine		True	2.17917	Not found	False	[]		brain death
orphenadrine		True	8.58623	Not found	False	[]		chronic fatigue syndrome
orphenadrine		True	1.278531	Not found	False	[]		lethargy
orphenadrine		True	2.17917	Not found	False	[]		listless
orphenadrine		True	1.0552929999999998	Not found	False	[]		feeling hot
orphenadrine		True	1.670582	Not found	False	[]		feeling jittery
orphenadrine		True	2.17917	Not found	False	[]		sensation of foreign body
orphenadrine		True	1.942103	Not found	False	[]		thirst
orphenadrine		True	2.343708	Not found	False	[]		gait inability
orphenadrine		True	1.089189	Not found	False	[]		gait disturbance
orphenadrine		True	1.38253	Not found	False	[]		loss of control of legs
orphenadrine		True	2.17917	Not found	False	[]		crepitations
orphenadrine		True	3.051644	Not found	False	[]		deformity
orphenadrine		True	2.506243	Not found	False	[]		disease recurrence
orphenadrine		True	1.38253	Not found	False	[]		exercise tolerance decreased
orphenadrine		True	1.134188	Not found	False	[]		general physical health deterioration
orphenadrine		True	1.099552	Not found	False	[]		hyperhidrosis
orphenadrine		True	8.58623	Not found	False	[]		local reaction
orphenadrine		True	1.874411	Not found	False	[]		mobility decreased
orphenadrine		True	1.6817449999999998	Not found	False	[]		night sweats
orphenadrine		True	4.38865	Not found	False	[]		purulent discharge
orphenadrine		True	3.164088	Not found	False	[]		granuloma
orphenadrine		True	1.38253	Not found	False	[]		polyp
orphenadrine		True	18.77577	Not found	False	[]		gravitational oedema
orphenadrine		True	1.050288	Not found	False	[]		breakthrough pain
orphenadrine		True	1.710222	Not found	False	[]		facial pain
orphenadrine		True	1.668155	Not found	False	[]		flank pain
orphenadrine		True	18.77577	Not found	False	[]		pain
orphenadrine		True	3.3211060000000003	Not found	False	[]		tenderness
orphenadrine		True	8.58623	Not found	False	[]		fat necrosis
orphenadrine		True	18.77577	Not found	False	[]		necrosis
orphenadrine		True	1.38253	Not found	False	[]		calcinosis
orphenadrine		True	1.855473	Not found	False	[]		ulcer
orphenadrine		True	2.17917	Not found	False	[]		bile duct obstruction
orphenadrine		True	8.58623	Not found	False	[]		biliary tract disorder
orphenadrine		True	1.036557	Not found	False	[]		cholecystitis
orphenadrine		True	1.226212	Not found	False	[]		cholecystitis acute
orphenadrine		True	1.708139	Not found	False	[]		cholecystitis chronic
orphenadrine		True	1.030721	Not found	False	[]		cholelithiasis
orphenadrine		True	3.518251	Not found	False	[]		biliary dyskinesia
orphenadrine		True	1.357701	Not found	False	[]		gallbladder disorder
orphenadrine		True	1.226212	Not found	False	[]		gallbladder injury
orphenadrine		True	9.000626	Not found	False	[]		gallbladder hypofunction
orphenadrine		True	8.016207	Not found	False	[]		liver injury
orphenadrine		True	9.293779	Not found	False	[]		acute hepatic failure
orphenadrine		True	8.58623	Not found	False	[]		asterixis
orphenadrine		True	3.77577	Not found	False	[]		portal vein thrombosis
orphenadrine		True	2.8181450000000003	Not found	False	[]		hepatomegaly
orphenadrine		True	3.77577	Not found	False	[]		autoimmune hepatitis
orphenadrine		True	8.58623	Not found	False	[]		chronic hepatitis
orphenadrine		True	1.441285	Not found	False	[]		hepatic necrosis
orphenadrine		True	4.293779	Not found	False	[]		hepatitis acute
orphenadrine		True	16.874216	Not found	False	[]		hepatitis fulminant
orphenadrine		True	8.58623	Not found	False	[]		focal nodular hyperplasia
orphenadrine		True	1.4581210000000002	Not found	False	[]		asthma
orphenadrine		True	2.506243	Not found	False	[]		bronchospasm
orphenadrine		True	2.17917	Not found	False	[]		multiple allergies
orphenadrine		True	2.17917	Not found	False	[]		skin reaction
orphenadrine		True	1.784333	Not found	False	[]		drug hypersensitivity
orphenadrine		True	8.58623	Not found	False	[]		dermatitis atopic
orphenadrine		True	22.644142	Not found	False	[]		autoimmune disorder
orphenadrine		True	3.77577	Not found	False	[]		guillain-barre syndrome
orphenadrine		True	1.942103	Not found	False	[]		systemic lupus erythematosus
orphenadrine		True	1.955366	Not found	False	[]		rheumatoid arthritis
orphenadrine		True	3.77577	Not found	False	[]		pemphigoid
orphenadrine		True	14.355473	Not found	False	[]		immune system disorder
orphenadrine		True	2.076892	Not found	False	[]		vasculitis
orphenadrine		True	5.681011	Not found	False	[]		arthritis bacterial
orphenadrine		True	1.622094	Not found	False	[]		cellulitis
orphenadrine		True	3.77577	Not found	False	[]		meningitis bacterial
orphenadrine		True	8.58623	Not found	False	[]		pseudomonal sepsis
orphenadrine		True	1.710222	Not found	False	[]		pseudomonas infection
orphenadrine		True	7.330113	Not found	False	[]		wound infection staphylococcal
orphenadrine		True	1.38253	Not found	False	[]		aspergillus infection
orphenadrine		True	4.38865	Not found	False	[]		candida infection
orphenadrine		True	3.77577	Not found	False	[]		vulvovaginal candidiasis
orphenadrine		True	1.942103	Not found	False	[]		fungal infection
orphenadrine		True	3.77577	Not found	False	[]		histoplasmosis
orphenadrine		True	8.58623	Not found	False	[]		abscess jaw
orphenadrine		True	3.77577	Not found	False	[]		intervertebral discitis
orphenadrine		True	1.5930080000000002	Not found	False	[]		osteomyelitis
orphenadrine		True	38.88253	Not found	False	[]		extradural abscess
orphenadrine		True	11.395504	Not found	False	[]		meningitis
orphenadrine		True	3.164088	Not found	False	[]		meningitis aseptic
orphenadrine		True	3.77577	Not found	False	[]		post procedural infection
orphenadrine		True	1.38253	Not found	False	[]		purulence
orphenadrine		True	1.38253	Not found	False	[]		bronchitis
orphenadrine		True	1.082918	Not found	False	[]		lower respiratory tract infection
orphenadrine		True	1.050288	Not found	False	[]		lung infection
orphenadrine		True	8.58623	Not found	False	[]		post procedural sepsis
orphenadrine		True	8.016207	Not found	False	[]		skin infection
orphenadrine		True	1.38253	Not found	False	[]		subcutaneous abscess
orphenadrine		True	2.056137	Not found	False	[]		acute sinusitis
orphenadrine		True	19.134697	Not found	False	[]		chronic sinusitis
orphenadrine		True	1.441285	Not found	False	[]		rhinitis
orphenadrine		True	2.129005	Not found	False	[]		upper respiratory tract infection
orphenadrine		True	3.051644	Not found	False	[]		cystitis
orphenadrine		True	1.735134	Not found	False	[]		urinary tract infection
orphenadrine		True	8.58623	Not found	False	[]		mycobacterial infection
orphenadrine		True	18.77577	Not found	False	[]		mycobacterium avium complex infection
orphenadrine		True	3.77577	Not found	False	[]		disseminated tuberculosis
orphenadrine		True	3.77577	Not found	False	[]		pulmonary tuberculosis
orphenadrine		True	3.77577	Not found	False	[]		trichomoniasis
orphenadrine		True	1.432328	Not found	False	[]		influenza
orphenadrine		True	1.556279	Not found	False	[]		viral infection
orphenadrine		True	8.58623	Not found	False	[]		viral pharyngitis
orphenadrine		True	8.58623	Not found	False	[]		bacterial vaginosis
orphenadrine		True	2.5176000000000003	Not found	False	[]		compression fracture
orphenadrine		True	18.77577	Not found	False	[]		fracture delayed union
orphenadrine		True	9.18427	Not found	False	[]		fracture nonunion
orphenadrine		True	5.681011	Not found	False	[]		joint dislocation
orphenadrine		True	1.38253	Not found	False	[]		osteoporotic fracture
orphenadrine		True	9.18427	Not found	False	[]		stress fracture
orphenadrine		True	3.069326	Not found	False	[]		joint injury
orphenadrine		True	1.710222	Not found	False	[]		ligament sprain
orphenadrine		True	1.050288	Not found	False	[]		meniscus injury
orphenadrine		True	1.139486	Not found	False	[]		ankle fracture
orphenadrine		True	1.436038	Not found	False	[]		femur fracture
orphenadrine		True	1.38253	Not found	False	[]		cervical vertebral fracture
orphenadrine		True	3.77577	Not found	False	[]		fractured sacrum
orphenadrine		True	4.134697	Not found	False	[]		lumbar vertebral fracture
orphenadrine		True	4.38865	Not found	False	[]		spinal compression fracture
orphenadrine		True	9.18427	Not found	False	[]		thoracic vertebral fracture
orphenadrine		True	1.556279	Not found	False	[]		rib fracture
orphenadrine		True	2.5176000000000003	Not found	False	[]		clavicle fracture
orphenadrine		True	8.58623	Not found	False	[]		scapula fracture
orphenadrine		True	1.556279	Not found	False	[]		upper limb fracture
orphenadrine		True	14.087815	Not found	False	[]		neurotoxicity
orphenadrine		True	1.38253	Not found	False	[]		poisoning deliberate
orphenadrine		True	3.77577	Not found	False	[]		pulmonary toxicity
orphenadrine		True	3.518251	Not found	False	[]		toxicity to various agents
orphenadrine		True	3.164088	Not found	False	[]		concussion
orphenadrine		True	18.77577	Not found	False	[]		pneumothorax
orphenadrine		True	2.5176000000000003	Not found	False	[]		epicondylitis
orphenadrine		True	9.18427	Not found	False	[]		ligament rupture
orphenadrine		True	6.022143	Not found	False	[]		muscle strain
orphenadrine		True	9.000626	Not found	False	[]		tendon injury
orphenadrine		True	3.073922	Not found	False	[]		tendon rupture
orphenadrine		True	1.556279	Not found	False	[]		tendonitis
orphenadrine		True	1.226212	Not found	False	[]		skin abrasion
orphenadrine		True	1.678917	Not found	False	[]		fall
orphenadrine		True	1.38253	Not found	False	[]		gun shot wound
orphenadrine		True	1.813451	Not found	False	[]		injury
orphenadrine		True	8.58623	Not found	False	[]		internal injury
orphenadrine		True	2.17917	Not found	False	[]		multiple injuries
orphenadrine		True	1.475804	Not found	False	[]		road traffic accident
orphenadrine		True	2.17917	Not found	False	[]		skeletal injury
orphenadrine		True	8.58623	Not found	False	[]		soft tissue injury
orphenadrine		True	1.668155	Not found	False	[]		wound
orphenadrine		True	1.360363	Not found	False	[]		back injury
orphenadrine		True	1.6943850000000005	Not found	False	[]		head injury
orphenadrine		True	1.885549	Not found	False	[]		contusion
orphenadrine		True	1.38253	Not found	False	[]		skin laceration
orphenadrine		True	3.77577	Not found	False	[]		burns second degree
orphenadrine		True	1.226212	Not found	False	[]		thermal burn
orphenadrine		True	2.291298	Not found	False	[]		product administration error
orphenadrine		True	2.506243	Not found	False	[]		underdose
orphenadrine		True	2.17917	Not found	False	[]		circumstance or information capable of leading to medication error
orphenadrine		True	1.507635	Not found	False	[]		product dispensing error
orphenadrine		True	1.368535	Not found	False	[]		product prescribing error
orphenadrine		True	1.184921	Not found	False	[]		intentional overdose
orphenadrine		True	1.671764	Not found	False	[]		overdose
orphenadrine		True	8.58623	Not found	False	[]		complication of device removal
orphenadrine		True	3.77577	Not found	False	[]		medical device discomfort
orphenadrine		True	2.17917	Not found	False	[]		medical device pain
orphenadrine		True	2.17917	Not found	False	[]		incision site complication
orphenadrine		True	4.293779	Not found	False	[]		post procedural haemorrhage
orphenadrine		True	3.77577	Not found	False	[]		procedural hypotension
orphenadrine		True	5.088506	Not found	False	[]		wound dehiscence
orphenadrine		True	6.737057	Not found	False	[]		cachexia
orphenadrine		True	5.754485	Not found	False	[]		feeding disorder
orphenadrine		True	1.246842	Not found	False	[]		malnutrition
orphenadrine		True	1.989393	Not found	False	[]		obesity
orphenadrine		True	9.18427	Not found	False	[]		low turnover osteopathy
orphenadrine		True	1.670582	Not found	False	[]		osteopenia
orphenadrine		True	1.026061	Not found	False	[]		osteoporosis
orphenadrine		True	8.58623	Not found	False	[]		calciphylaxis
orphenadrine		True	1.7460380000000002	Not found	False	[]		hypokalaemia
orphenadrine		True	3.635556	Not found	False	[]		hypovolaemia
orphenadrine		True	1.4442339999999998	Not found	False	[]		hyperlipidaemia
orphenadrine		True	1.38253	Not found	False	[]		metabolic disorder
orphenadrine		True	4.134697	Not found	False	[]		metabolic encephalopathy
orphenadrine		True	1.360363	Not found	False	[]		gout
orphenadrine		True	39.210222	Not found	False	[]		bone erosion
orphenadrine		True	1.453421	Not found	False	[]		exostosis
orphenadrine		True	9.501253	Not found	False	[]		jaw disorder
orphenadrine		True	18.77577	Not found	False	[]		connective tissue disorder
orphenadrine		True	1.394277	Not found	False	[]		arthritis
orphenadrine		True	8.58623	Not found	False	[]		facet joint syndrome
orphenadrine		True	8.58623	Not found	False	[]		joint contracture
orphenadrine		True	68.93154	Not found	False	[]		joint destruction
orphenadrine		True	5.270561	Not found	False	[]		temporomandibular joint syndrome
orphenadrine		True	1.643808	Not found	False	[]		arthralgia
orphenadrine		True	8.58623	Not found	False	[]		joint noise
orphenadrine		True	3.073922	Not found	False	[]		cervicobrachial syndrome
orphenadrine		True	8.58623	Not found	False	[]		nodal osteoarthritis
orphenadrine		True	3.193775	Not found	False	[]		osteoarthritis
orphenadrine		True	1.915073	Not found	False	[]		spinal osteoarthritis
orphenadrine		True	9.529925	Not found	False	[]		myositis
orphenadrine		True	1.6647700000000003	Not found	False	[]		fibromyalgia
orphenadrine		True	1.95075	Found	False	[]	muscle pain	myalgia
orphenadrine		True	8.58623	Not found	False	[]		myofascial pain syndrome
orphenadrine		True	8.053396999999999	Not found	False	[]		muscle atrophy
orphenadrine		True	4.134697	Not found	False	[]		muscle contractions involuntary
orphenadrine		True	4.134697	Not found	False	[]		muscle fatigue
orphenadrine		True	2.16231	Not found	False	[]		muscle spasms
orphenadrine		True	2.17917	Not found	False	[]		neuromyopathy
orphenadrine		True	1.270095	Not found	False	[]		muscular weakness
orphenadrine		True	3.77577	Not found	False	[]		myopathy
orphenadrine		True	1.339324	Not found	False	[]		rhabdomyolysis
orphenadrine		True	3.77577	Not found	False	[]		finger deformity
orphenadrine		True	2.17917	Not found	False	[]		intervertebral disc compression
orphenadrine		True	2.422075	Not found	False	[]		intervertebral disc degeneration
orphenadrine		True	3.053558	Not found	False	[]		intervertebral disc disorder
orphenadrine		True	2.9656510000000003	Not found	False	[]		intervertebral disc protrusion
orphenadrine		True	3.164088	Not found	False	[]		cervical spinal stenosis
orphenadrine		True	8.58623	Not found	False	[]		spinal flattening
orphenadrine		True	9.423734	Not found	False	[]		lumbar spinal stenosis
orphenadrine		True	8.58623	Not found	False	[]		fasciitis
orphenadrine		True	2.3762510000000003	Not found	False	[]		back pain
orphenadrine		True	2.17917	Not found	False	[]		musculoskeletal chest pain
orphenadrine		True	7.060463	Not found	False	[]		musculoskeletal discomfort
orphenadrine		True	2.757064	Not found	False	[]		musculoskeletal pain
orphenadrine		True	2.283846	Not found	False	[]		neck pain
orphenadrine		True	1.573236	Not found	False	[]		pain in extremity
orphenadrine		True	8.58623	Not found	False	[]		limb mass
orphenadrine		True	2.342671	Not found	False	[]		musculoskeletal disorder
orphenadrine		True	1.096661	Not found	False	[]		musculoskeletal stiffness
orphenadrine		True	1.226212	Not found	False	[]		groin pain
orphenadrine		True	8.58623	Not found	False	[]		lipoma
orphenadrine		True	3.77577	Not found	False	[]		foot deformity
orphenadrine		True	1.436038	Not found	False	[]		bursitis
orphenadrine		True	4.134697	Not found	False	[]		synovial cyst
orphenadrine		True	3.77577	Not found	False	[]		tendon pain
orphenadrine		True	14.087815	Not found	False	[]		breast cyst
orphenadrine		True	1.670582	Not found	False	[]		breast cancer
orphenadrine		True	1.38253	Not found	False	[]		breast cancer female
orphenadrine		True	3.77577	Not found	False	[]		benign neoplasm
orphenadrine		True	9.000626	Not found	False	[]		brain neoplasm
orphenadrine		True	19.134697	Not found	False	[]		bladder cancer
orphenadrine		True	8.58623	Not found	False	[]		cervical cyst
orphenadrine		True	2.757064	Not found	False	[]		ovarian cyst
orphenadrine		True	3.77577	Not found	False	[]		ovarian cyst ruptured
orphenadrine		True	8.58623	Not found	False	[]		uterine neoplasm
orphenadrine		True	3.77577	Not found	False	[]		ovarian cancer
orphenadrine		True	3.77577	Not found	False	[]		uterine cancer
orphenadrine		True	2.17917	Not found	False	[]		malignant melanoma
orphenadrine		True	8.58623	Not found	False	[]		gliosis
orphenadrine		True	3.77577	Not found	False	[]		cerebral artery occlusion
orphenadrine		True	1.507635	Not found	False	[]		cerebral infarction
orphenadrine		True	4.134697	Not found	False	[]		cerebral ischaemia
orphenadrine		True	3.596552	Not found	False	[]		subarachnoid haemorrhage
orphenadrine		True	3.77577	Not found	False	[]		carotid artery disease
orphenadrine		True	1.226212	Not found	False	[]		carotid artery stenosis
orphenadrine		True	3.77577	Not found	False	[]		cerebral venous thrombosis
orphenadrine		True	1.509407	Not found	False	[]		transient ischaemic attack
orphenadrine		True	2.056137	Not found	False	[]		facial paralysis
orphenadrine		True	2.17917	Not found	False	[]		demyelination
orphenadrine		True	1.275775	Not found	False	[]		multiple sclerosis
orphenadrine		True	1.127768	Not found	False	[]		multiple sclerosis relapse
orphenadrine		True	2.17917	Not found	False	[]		hypoxic-ischaemic encephalopathy
orphenadrine		True	1.246842	Not found	False	[]		encephalopathy
orphenadrine		True	48.90513	Not found	False	[]		hypertensive encephalopathy
orphenadrine		True	8.58623	Not found	False	[]		tension headache
orphenadrine		True	2.184713	Not found	False	[]		migraine
orphenadrine		True	8.58623	Not found	False	[]		idiopathic intracranial hypertension
orphenadrine		True	1.569371	Not found	False	[]		amnesia
orphenadrine		True	2.5176000000000003	Not found	False	[]		bradyphrenia
orphenadrine		True	3.685757	Not found	False	[]		cognitive disorder
orphenadrine		True	2.191938	Not found	False	[]		disturbance in attention
orphenadrine		True	4.165709	Not found	False	[]		mental impairment
orphenadrine		True	28.84584	Not found	False	[]		intellectual disability
orphenadrine		True	5.754485	Not found	False	[]		chorea
orphenadrine		True	4.134697	Not found	False	[]		choreoathetosis
orphenadrine		True	8.58623	Not found	False	[]		ballismus
orphenadrine		True	4.175173999999999	Not found	False	[]		dyskinesia
orphenadrine		True	1.052012	Not found	False	[]		extrapyramidal disorder
orphenadrine		True	8.58623	Not found	False	[]		hyperkinesia
orphenadrine		True	2.8181450000000003	Not found	False	[]		hypokinesia
orphenadrine		True	3.301121	Not found	False	[]		movement disorder
orphenadrine		True	8.58623	Not found	False	[]		posturing
orphenadrine		True	1.246842	Not found	False	[]		psychomotor hyperactivity
orphenadrine		True	3.77577	Not found	False	[]		stereotypy
orphenadrine		True	1.435458	Not found	False	[]		tardive dyskinesia
orphenadrine		True	1.994161	Not found	False	[]		dystonia
orphenadrine		True	1.050288	Not found	False	[]		hemiplegia
orphenadrine		True	9.000626	Not found	False	[]		monoparesis
orphenadrine		True	6.140812	Not found	False	[]		paralysis
orphenadrine		True	3.164088	Not found	False	[]		paraplegia
orphenadrine		True	8.58623	Not found	False	[]		head titubation
orphenadrine		True	1.38253	Not found	False	[]		cerebellar syndrome
orphenadrine		True	2.6132660000000003	Not found	False	[]		dysstasia
orphenadrine		True	2.5176000000000003	Not found	False	[]		dysgraphia
orphenadrine		True	1.182133	Not found	False	[]		loss of consciousness
orphenadrine		True	3.844557	Not found	False	[]		stupor
orphenadrine		True	1.942103	Not found	False	[]		motor dysfunction
orphenadrine		True	1.127768	Not found	False	[]		nervous system disorder
orphenadrine		True	9.293779	Not found	False	[]		psychomotor skills impaired
orphenadrine		True	1.141079	Not found	False	[]		restlessness
orphenadrine		True	2.8181450000000003	Not found	False	[]		thinking abnormal
orphenadrine		True	5.754485	Not found	False	[]		dysaesthesia
orphenadrine		True	3.164088	Not found	False	[]		formication
orphenadrine		True	1.415353	Not found	False	[]		paraesthesia
orphenadrine		True	24.164088	Not found	False	[]		allodynia
orphenadrine		True	3.164088	Not found	False	[]		complex regional pain syndrome
orphenadrine		True	2.387938	Not found	False	[]		hypoaesthesia
orphenadrine		True	2.267967	Not found	False	[]		neuralgia
orphenadrine		True	4.568435	Not found	False	[]		sensory disturbance
orphenadrine		True	2.5176000000000003	Not found	False	[]		aphonia
orphenadrine		True	1.120089	Not found	False	[]		dysarthria
orphenadrine		True	1.027621	Not found	False	[]		speech disorder
orphenadrine		True	3.77577	Not found	False	[]		anticholinergic syndrome
orphenadrine		True	3.440764	Not found	False	[]		urinary incontinence
orphenadrine		True	3.77577	Not found	False	[]		drop attacks
orphenadrine		True	68.93154	Not found	False	[]		sensorimotor disorder
orphenadrine		True	3.596552	Not found	False	[]		polyneuropathy
orphenadrine		True	1.7983479999999998	Not found	False	[]		carpal tunnel syndrome
orphenadrine		True	4.134697	Not found	False	[]		neuropathy peripheral
orphenadrine		True	2.5176000000000003	Not found	False	[]		petit mal epilepsy
orphenadrine		True	1.675036	Not found	False	[]		seizure
orphenadrine		True	2.795341	Not found	False	[]		epilepsy
orphenadrine		True	3.164088	Not found	False	[]		status epilepticus
orphenadrine		True	8.58623	Not found	False	[]		abnormal sleep-related event
orphenadrine		True	8.58623	Not found	False	[]		sleep talking
orphenadrine		True	1.650728	Not found	False	[]		insomnia
orphenadrine		True	8.58623	Not found	False	[]		narcolepsy
orphenadrine		True	1.961583	Not found	False	[]		sleep apnoea syndrome
orphenadrine		True	2.17917	Not found	False	[]		lumbar radiculopathy
orphenadrine		True	8.58623	Not found	False	[]		lumbosacral radiculopathy
orphenadrine		True	34.198997	Not found	False	[]		myelopathy
orphenadrine		True	3.596552	Not found	False	[]		radiculopathy
orphenadrine		True	1.050288	Not found	False	[]		cerebral atrophy
orphenadrine		True	1.38253	Not found	False	[]		somnambulism
orphenadrine		True	3.923219	Not found	False	[]		abortion spontaneous
orphenadrine		True	3.164088	Not found	False	[]		premature labour
orphenadrine		True	8.58623	Not found	False	[]		grief reaction
orphenadrine		True	7.330113	Not found	False	[]		anxiety disorder
orphenadrine		True	1.686976	Not found	False	[]		anxiety
orphenadrine		True	2.302482	Not found	False	[]		nervousness
orphenadrine		True	1.47958	Not found	False	[]		stress
orphenadrine		True	2.17917	Not found	False	[]		panic disorder
orphenadrine		True	12.794398	Not found	False	[]		attention deficit/hyperactivity disorder
orphenadrine		True	1.38253	Not found	False	[]		communication disorder
orphenadrine		True	1.624973	Not found	False	[]		depression
orphenadrine		True	3.77577	Not found	False	[]		depression suicidal
orphenadrine		True	3.164088	Not found	False	[]		persistent depressive disorder
orphenadrine		True	1.139486	Not found	False	[]		major depression
orphenadrine		True	1.882768	Not found	False	[]		anhedonia
orphenadrine		True	2.056137	Not found	False	[]		decreased interest
orphenadrine		True	3.77577	Not found	False	[]		feeling guilty
orphenadrine		True	2.17917	Not found	False	[]		feeling of despair
orphenadrine		True	8.58623	Not found	False	[]		feelings of worthlessness
orphenadrine		True	11.395504	Not found	False	[]		psychomotor retardation
orphenadrine		True	1.511381	Not found	False	[]		delusion
orphenadrine		True	8.58623	Not found	False	[]		hallucination, tactile
orphenadrine		True	6.946076	Not found	False	[]		hallucination, visual
orphenadrine		True	8.58623	Not found	False	[]		self-induced vomiting
orphenadrine		True	8.58623	Not found	False	[]		binge eating
orphenadrine		True	2.17917	Not found	False	[]		impulse-control disorder
orphenadrine		True	9.293779	Not found	False	[]		gambling disorder
orphenadrine		True	2.342671	Not found	False	[]		bipolar i disorder
orphenadrine		True	8.58623	Not found	False	[]		bipolar ii disorder
orphenadrine		True	2.5176000000000003	Not found	False	[]		hypomania
orphenadrine		True	4.134697	Not found	False	[]		affect lability
orphenadrine		True	3.77577	Not found	False	[]		blunted affect
orphenadrine		True	1.082918	Not found	False	[]		anger
orphenadrine		True	19.134697	Not found	False	[]		dysphoria
orphenadrine		True	1.62187	Not found	False	[]		emotional disorder
orphenadrine		True	2.008311	Not found	False	[]		emotional distress
orphenadrine		True	2.056137	Not found	False	[]		frustration tolerance decreased
orphenadrine		True	1.6817449999999998	Not found	False	[]		mood swings
orphenadrine		True	1.710222	Not found	False	[]		affective disorder
orphenadrine		True	1.38253	Not found	False	[]		antisocial behaviour
orphenadrine		True	29.334273	Not found	False	[]		disturbance in social behaviour
orphenadrine		True	1.441285	Not found	False	[]		homicidal ideation
orphenadrine		True	2.5176000000000003	Not found	False	[]		personality disorder
orphenadrine		True	2.056137	Not found	False	[]		psychiatric symptom
orphenadrine		True	3.55487	Not found	False	[]		mental disorder
orphenadrine		True	8.58623	Not found	False	[]		mental disorder due to a general medical condition
orphenadrine		True	2.056137	Not found	False	[]		alcoholism
orphenadrine		True	4.917149	Not found	False	[]		dependence
orphenadrine		True	1.513485	Not found	False	[]		drug dependence
orphenadrine		True	4.134697	Not found	False	[]		intentional product misuse
orphenadrine		True	1.38253	Not found	False	[]		nicotine dependence
orphenadrine		True	8.58623	Not found	False	[]		tobacco abuse
orphenadrine		True	1.38253	Not found	False	[]		delusional disorder, unspecified type
orphenadrine		True	8.58623	Not found	False	[]		acute psychosis
orphenadrine		True	9.293779	Not found	False	[]		schizophrenia
orphenadrine		True	9.18427	Not found	False	[]		hypersexuality
orphenadrine		True	8.58623	Not found	False	[]		dyspareunia
orphenadrine		True	7.985521	Not found	False	[]		intentional self-injury
orphenadrine		True	2.17917	Not found	False	[]		self-injurious ideation
orphenadrine		True	1.740479	Not found	False	[]		suicidal ideation
orphenadrine		True	2.490094	Not found	False	[]		suicide attempt
orphenadrine		True	2.17917	Not found	False	[]		bladder obstruction
orphenadrine		True	2.17917	Not found	False	[]		bladder prolapse
orphenadrine		True	3.77577	Not found	False	[]		cystocele
orphenadrine		True	8.58623	Not found	False	[]		nephritic syndrome
orphenadrine		True	2.17917	Not found	False	[]		nephropathy
orphenadrine		True	3.77577	Not found	False	[]		renal haemorrhage
orphenadrine		True	5.270561	Not found	False	[]		azotaemia
orphenadrine		True	8.58623	Not found	False	[]		bladder dilatation
orphenadrine		True	1.441285	Not found	False	[]		micturition urgency
orphenadrine		True	5.754485	Not found	False	[]		stress urinary incontinence
orphenadrine		True	1.587475	Not found	False	[]		urinary retention
orphenadrine		True	2.17917	Not found	False	[]		glycosuria
orphenadrine		True	2.169928	Not found	False	[]		haematuria
orphenadrine		True	3.77577	Not found	False	[]		urine abnormality
orphenadrine		True	1.38253	Not found	False	[]		renal colic
orphenadrine		True	3.164088	Not found	False	[]		renal pain
orphenadrine		True	1.946772	Not found	False	[]		nephrolithiasis
orphenadrine		True	1.38253	Not found	False	[]		breast enlargement
orphenadrine		True	2.5176000000000003	Not found	False	[]		breast mass
orphenadrine		True	18.77577	Not found	False	[]		nipple disorder
orphenadrine		True	3.77577	Not found	False	[]		breast discharge
orphenadrine		True	1.38253	Not found	False	[]		prostatitis
orphenadrine		True	2.5176000000000003	Not found	False	[]		dysmenorrhoea
orphenadrine		True	8.58623	Not found	False	[]		ovarian disorder
orphenadrine		True	2.17917	Not found	False	[]		genital haemorrhage
orphenadrine		True	2.17917	Not found	False	[]		priapism
orphenadrine		True	8.58623	Not found	False	[]		uterine spasm
orphenadrine		True	1.062647	Not found	False	[]		vaginal haemorrhage
orphenadrine		True	3.77577	Not found	False	[]		vulvovaginal burning sensation
orphenadrine		True	3.77577	Not found	False	[]		bronchitis chronic
orphenadrine		True	1.729097	Not found	False	[]		chronic obstructive pulmonary disease
orphenadrine		True	3.073922	Not found	False	[]		obstructive airways disorder
orphenadrine		True	8.58623	Not found	False	[]		lower respiratory tract inflammation
orphenadrine		True	1.139486	Not found	False	[]		emphysema
orphenadrine		True	2.17917	Not found	False	[]		pleurisy
orphenadrine		True	2.078906	Not found	False	[]		pulmonary hypertension
orphenadrine		True	1.3621690000000002	Not found	False	[]		pulmonary embolism
orphenadrine		True	8.58623	Not found	False	[]		grunting
orphenadrine		True	8.58623	Not found	False	[]		hypopnoea
orphenadrine		True	1.832381	Not found	False	[]		cough
orphenadrine		True	1.668155	Not found	False	[]		aspiration
orphenadrine		True	3.3211060000000003	Not found	False	[]		respiratory disorder
orphenadrine		True	1.710222	Not found	False	[]		choking
orphenadrine		True	1.710222	Not found	False	[]		snoring
orphenadrine		True	8.58623	Not found	False	[]		yawning
orphenadrine		True	1.717879	Not found	False	[]		epistaxis
orphenadrine		True	4.293779	Not found	False	[]		nasal dryness
orphenadrine		True	8.58623	Not found	False	[]		nasal oedema
orphenadrine		True	3.77577	Not found	False	[]		nasal septum deviation
orphenadrine		True	8.58623	Not found	False	[]		nasal septum disorder
orphenadrine		True	3.77577	Not found	False	[]		paranasal sinus hypersecretion
orphenadrine		True	3.77577	Not found	False	[]		skin wrinkling
orphenadrine		True	5.754485	Not found	False	[]		skin atrophy
orphenadrine		True	8.58623	Not found	False	[]		skin striae
orphenadrine		True	1.435458	Not found	False	[]		dry skin
orphenadrine		True	3.77577	Not found	False	[]		skin fissures
orphenadrine		True	3.444862	Not found	False	[]		skin lesion
orphenadrine		True	1.475804	Not found	False	[]		swelling face
orphenadrine		True	2.17917	Not found	False	[]		generalised erythema
orphenadrine		True	2.056137	Not found	False	[]		photosensitivity reaction
orphenadrine		True	1.436038	Not found	False	[]		rash pruritic
orphenadrine		True	1.3469909999999998	Not found	False	[]		rash
orphenadrine		True	1.441285	Not found	False	[]		decubitus ulcer
orphenadrine		True	1.127768	Not found	False	[]		skin ulcer
orphenadrine		True	1.300014	Not found	False	[]		alopecia
orphenadrine		True	2.17917	Not found	False	[]		nail disorder
orphenadrine		True	38.88253	Not found	False	[]		learning disability
orphenadrine		True	1.441285	Not found	False	[]		aortic stenosis
orphenadrine		True	2.17917	Not found	False	[]		poor peripheral circulation
orphenadrine		True	1.38253	Not found	False	[]		blood pressure inadequately controlled
orphenadrine		True	1.127768	Not found	False	[]		orthostatic hypotension
orphenadrine		True	9.000626	Not found	False	[]		embolism
orphenadrine		True	1.59543	Not found	False	[]		deep vein thrombosis
orphenadrine		True	2.17917	Not found	False	[]		jugular vein thrombosis
orphenadrine		True	2.17917	Not found	False	[]		pelvic venous thrombosis
orphenadrine		True	1.710222	Not found	False	[]		venous thrombosis limb
orphenadrine		True	3.77577	Not found	False	[]		arterial disorder
orphenadrine		True	2.17917	Not found	False	[]		haemodynamic instability
orphenadrine		True	8.58623	Not found	False	[]		microangiopathy
orphenadrine		True	2.17917	Not found	False	[]		vein disorder
orphenadrine		True	1.668155	Not found	False	[]		peripheral vascular disorder
orphenadrine		True	3.77577	Not found	False	[]		aortic disorder
orphenadrine		True	1.19855	Not found	False	[]		haematoma
orphenadrine		True	1.299894	Not found	False	[]		haemorrhage
orphenadrine		True	2.506243	Not found	False	[]		hypertensive crisis
orphenadrine		True	2.5176000000000003	Not found	False	[]		essential hypertension
orphenadrine		True	1.452647	Not found	False	[]		hypertension
orphenadrine		True	1.38253	Not found	False	[]		oral mucosal blistering
orphenadrine		True	4.134697	Not found	False	[]		drug-induced liver injury
orphenadrine		True	3.77577	Not found	False	[]		spinal column injury
orphenadrine		True	18.77577	Not found	False	[]		bone loss
orphenadrine		True	8.58623	Not found	False	[]		limb asymmetry
orphenadrine		True	3.77577	Not found	False	[]		psychological trauma
orphenadrine		True	4.134697	Not found	False	[]		peripheral artery thrombosis
orphenadrine		True	1.855473	Not found	False	[]		exposure via ingestion
orphenadrine		True	1.050288	Not found	False	[]		prescribed overdose
orphenadrine		True	1.38253	Not found	False	[]		cervical radiculopathy
orphenadrine		True	9.293779	Not found	False	[]		product use issue
ambrisentan		True	1.38198					histiocytosis
ambrisentan		True	13.450639					sickle cell anaemia
ambrisentan		True	5.400745000000001					sickle cell anaemia with crisis
ambrisentan		True	8.5858					sickle cell trait
ambrisentan		True	8.5858					thalassaemia beta
ambrisentan		True	3.408413					pickwickian syndrome
ambrisentan		True	3.77527					lymph node abscess
ambrisentan		True	3.77527					splenic embolism
ambrisentan		True	2.17864					splenic injury
ambrisentan		True	1.38198					supraventricular tachyarrhythmia
ambrisentan		True	1.38198					cardiac perforation
ambrisentan		True	1.22037					cardiac discomfort
ambrisentan		True	1.04949					dizziness exertional
ambrisentan		True	1.1600022					haemoptysis
ambrisentan		True	2.17864					hyperdynamic left ventricle
ambrisentan		True	1.9795405					presyncope
ambrisentan		True	2.1829944					dyspnoea exertional
ambrisentan		True	2.88429					nocturnal dyspnoea
ambrisentan		True	1.38198					right ventricle outflow tract obstruction
ambrisentan		True	3.408413					anomalous pulmonary venous connection
ambrisentan		True	3.1463106					fluid overload
ambrisentan		True	1.557806					localised oedema
ambrisentan		True	1.7431181999999998					cardiac failure congestive
ambrisentan		True	2.816956					acute right ventricular failure
ambrisentan		True	6.736253					chronic right ventricular failure
ambrisentan		True	5.034743					cor pulmonale
ambrisentan		True	4.997808					cor pulmonale acute
ambrisentan		True	8.5858					cytotoxic cardiomyopathy
ambrisentan		True	1.133177					diastolic dysfunction
ambrisentan		True	1.356096					right ventricular dysfunction
ambrisentan		True	1.38198					pleuropericarditis
ambrisentan		True	1.38198					pericardial rub
ambrisentan		True	7.2519894					peripheral swelling
ambrisentan		True	1.5066700000000002					right-to-left cardiac shunt
ambrisentan		True	2.17864					adenomatous polyposis coli
ambrisentan		True	4.387647					hereditary haemorrhagic telangiectasia
ambrisentan		True	4.628789					ear congestion
ambrisentan		True	1.720425					ear discomfort
ambrisentan		True	2.618925					ear infection
ambrisentan		True	2.055371					ear injury
ambrisentan		True	8.5858					ear neoplasm
ambrisentan		True	18.77527					eustachian tube obstruction
ambrisentan		True	4.958262					middle ear effusion
ambrisentan		True	2.07595					diabetic ulcer
ambrisentan		True	3.77527					diabetic end stage renal disease
ambrisentan		True	2.17864					carcinoid tumour of the stomach
ambrisentan		True	3.77527					entropion
ambrisentan		True	1.061506					dark circles under eyes
ambrisentan		True	2.415057					eye oedema
ambrisentan		True	1.364686					ocular icterus
ambrisentan		True	3.77527					borderline glaucoma
ambrisentan		True	3.77527					optic disc vascular disorder
ambrisentan		True	1.322108					eye infection
ambrisentan		True	1.38198					femoral hernia
ambrisentan		True	9.000012					umbilical hernia perforation
ambrisentan		True	1.43478					rectal prolapse
ambrisentan		True	8.5858					benign gastric neoplasm
ambrisentan		True	1.38198					gastric cyst
ambrisentan		True	2.848234					tooth infection
ambrisentan		True	3.77527					poor dental condition
ambrisentan		True	1.38198					tooth socket haemorrhage
ambrisentan		True	7.329198					dental pulp disorder
ambrisentan		True	2.17864					gingival abscess
ambrisentan		True	1.071409					food poisoning
ambrisentan		True	1.709446					pelvic mass
ambrisentan		True	2.17864					stomach mass
ambrisentan		True	2.17864					fistula of small intestine
ambrisentan		True	2.816956					crest syndrome
ambrisentan		True	3.264531					systemic scleroderma
ambrisentan		True	1.081641					gastric antral vascular ectasia
ambrisentan		True	1.38198					chronic gastrointestinal bleeding
ambrisentan		True	3.510694					gastric infection
ambrisentan		True	2.38976					gastroenteritis viral
ambrisentan		True	3.319938					gastrointestinal bacterial infection
ambrisentan		True	1.000536					gastrointestinal infection
ambrisentan		True	4.133989					viral diarrhoea
ambrisentan		True	2.7061580000000003					dysentery
ambrisentan		True	7.905184					enteritis infectious
ambrisentan		True	29.183518					enterocolitis viral
ambrisentan		True	3.77527					lupus enteritis
ambrisentan		True	1.06223					gastric dilatation
ambrisentan		True	8.5858					cardiospasm
ambrisentan		True	1.0221189					abdominal distension
ambrisentan		True	3.77527					merycism
ambrisentan		True	8.5858					peripancreatic fluid collection
ambrisentan		True	2.516848					intestinal prolapse
ambrisentan		True	1.225419					anal cancer
ambrisentan		True	3.77527					tongue neoplasm
ambrisentan		True	1.3278518					throat irritation
ambrisentan		True	1.58599					lip discolouration
ambrisentan		True	1.0430800000000002					oral mucosal erythema
ambrisentan		True	1.5774323					oropharyngeal pain
ambrisentan		True	2.030186					intra-abdominal fluid collection
ambrisentan		True	1.352009					dry throat
ambrisentan		True	2.10396					salivary gland enlargement
ambrisentan		True	2.516848					large intestine infection
ambrisentan		True	3.77527					puncture site discharge
ambrisentan		True	4.133989					puncture site pain
ambrisentan		True	2.17864					vessel puncture site reaction
ambrisentan		True	2.73239					catheter site discharge
ambrisentan		True	2.693832					catheter site erythema
ambrisentan		True	1.594284					catheter site haemorrhage
ambrisentan		True	2.047488					catheter site infection
ambrisentan		True	3.0012290000000004					catheter site inflammation
ambrisentan		True	3.261688					catheter site pain
ambrisentan		True	2.770536					catheter site pruritus
ambrisentan		True	2.37241					catheter site rash
ambrisentan		True	2.705649					catheter site related reaction
ambrisentan		True	1.827006					catheter site swelling
ambrisentan		True	1.709446					implant site erythema
ambrisentan		True	1.138505					implant site pain
ambrisentan		True	3.073015					implant site swelling
ambrisentan		True	3.938287					infusion site erythema
ambrisentan		True	3.921863					infusion site haematoma
ambrisentan		True	3.630613					infusion site haemorrhage
ambrisentan		True	8.5858					infusion site hypersensitivity
ambrisentan		True	3.443482					infusion site induration
ambrisentan		True	3.042693					infusion site infection
ambrisentan		True	1.941005					infusion site inflammation
ambrisentan		True	1.937923					infusion site irritation
ambrisentan		True	1.667196					infusion site mass
ambrisentan		True	1.4405					infusion site oedema
ambrisentan		True	4.2209338					infusion site pain
ambrisentan		True	4.854836					infusion site pruritus
ambrisentan		True	4.121857					infusion site pustule
ambrisentan		True	3.074825					infusion site rash
ambrisentan		True	1.981574					infusion site reaction
ambrisentan		True	38.88198					infusion site scab
ambrisentan		True	8.5858					infusion site scar
ambrisentan		True	3.334088					infusion site swelling
ambrisentan		True	7.905184					infusion site vesicles
ambrisentan		True	4.332219					infusion site warmth
ambrisentan		True	4.275815					injection site discharge
ambrisentan		True	8.5858					injection site streaking
ambrisentan		True	1.2138278999999998					death
ambrisentan		True	1.7252138					malaise
ambrisentan		True	5.203864					exercise tolerance decreased
ambrisentan		True	1.3839134999999998					hot flush
ambrisentan		True	5.5648455000000006					swelling
ambrisentan		True	2.785426					secretion discharge
ambrisentan		True	1.382151					terminal state
ambrisentan		True	8.7151303					unevaluable event
ambrisentan		True	1.029799					hernia
ambrisentan		True	1.138866					generalised oedema
ambrisentan		True	2.266523					gravitational oedema
ambrisentan		True	3.77527					incarcerated hernia
ambrisentan		True	14.087142					stoma site pain
ambrisentan		True	1.043131					gallbladder disorder
ambrisentan		True	1.38198					gallbladder obstruction
ambrisentan		True	1.669471					complications of transplanted liver
ambrisentan		True	3.595662					hepatic infection
ambrisentan		True	2.341119					chronic hepatic failure
ambrisentan		True	13.414481					portopulmonary hypertension
ambrisentan		True	1.04949					hepatic cancer metastatic
ambrisentan		True	2.17864					allergic bronchitis
ambrisentan		True	13.792919					allergic respiratory symptom
ambrisentan		True	1.138505					allergic sinusitis
ambrisentan		True	26.700786					pruritus allergic
ambrisentan		True	1.062565					dermatitis contact
ambrisentan		True	8.5858					perfume sensitivity
ambrisentan		True	3.77527					smoke sensitivity
ambrisentan		True	4.746132					seasonal allergy
ambrisentan		True	1.0430800000000002					mixed connective tissue disease
ambrisentan		True	1.38198					lupus vasculitis
ambrisentan		True	2.179277					systemic lupus erythematosus
ambrisentan		True	5.399635					scleroderma
ambrisentan		True	2.850496					sarcoidosis
ambrisentan		True	1.140837					cellulitis
ambrisentan		True	5.26972					lower respiratory tract infection bacterial
ambrisentan		True	5.753812					upper respiratory tract infection bacterial
ambrisentan		True	1.6805					pertussis
ambrisentan		True	3.77527					clostridial sepsis
ambrisentan		True	1.38198					gonorrhoea
ambrisentan		True	1.061506					staphylococcal skin infection
ambrisentan		True	2.117					pharyngitis streptococcal
ambrisentan		True	8.5858					alternaria infection
ambrisentan		True	2.3540741					device related infection
ambrisentan		True	1.4405					graft infection
ambrisentan		True	4.133989					infected bite
ambrisentan		True	2.07595					infection parasitic
ambrisentan		True	2.72133					localised infection
ambrisentan		True	1.628069					respiratory tract infection
ambrisentan		True	1.0985589999999998					lower respiratory tract infection
ambrisentan		True	1.653508					lung infection
ambrisentan		True	3.77527					prostatic abscess
ambrisentan		True	2.17864					scrotal abscess
ambrisentan		True	2.17864					bacterial toxaemia
ambrisentan		True	3.77527					wound sepsis
ambrisentan		True	3.77527					periumbilical abscess
ambrisentan		True	1.293679					laryngitis
ambrisentan		True	3.77527					nasal abscess
ambrisentan		True	2.17864					pharyngeal abscess
ambrisentan		True	1.082807					cystitis
ambrisentan		True	1.334602					kidney infection
ambrisentan		True	3.77527					arteriovenous fistula site infection
ambrisentan		True	9.000012					poliomyelitis
ambrisentan		True	5.753812					lower respiratory tract infection viral
ambrisentan		True	1.251358					pneumonia viral
ambrisentan		True	1.3783421					viral infection
ambrisentan		True	3.163355					bacterial vaginosis
ambrisentan		True	1.709446					limb traumatic amputation
ambrisentan		True	3.77527					synovial rupture
ambrisentan		True	1.304301					hip fracture
ambrisentan		True	1.018598					pelvic fracture
ambrisentan		True	1.106759					upper limb fracture
ambrisentan		True	2.516848					gas poisoning
ambrisentan		True	2.07595					asbestosis
ambrisentan		True	2.35175					ligament sprain
ambrisentan		True	1.035276					animal bite
ambrisentan		True	1.367564					sciatic nerve injury
ambrisentan		True	3.77527					splinter
ambrisentan		True	9.000012					hypobarism
ambrisentan		True	1.38198					heat illness
ambrisentan		True	9.000012					vascular procedure complication
ambrisentan		True	3.77527					device intolerance
ambrisentan		True	2.150311					complication associated with device
ambrisentan		True	3.77527					procedural dizziness
ambrisentan		True	2.17864					graft ischaemia
ambrisentan		True	2.17864					incision site oedema
ambrisentan		True	2.055371					suture related complication
ambrisentan		True	1.001397					suture rupture
ambrisentan		True	3.634402					skin abrasion
ambrisentan		True	1.102282					hypercapnia
ambrisentan		True	1.7165463					respiratory failure
ambrisentan		True	1.38198					calcium metabolism disorder
ambrisentan		True	1.564741					fluid imbalance
ambrisentan		True	1.225419					sodium retention
ambrisentan		True	8.5858					fat redistribution
ambrisentan		True	1.216708					gout
ambrisentan		True	3.77527					jaw cyst
ambrisentan		True	3.069061					pain in jaw
ambrisentan		True	1.367564					joint instability
ambrisentan		True	3.77527					neuralgic amyotrophy
ambrisentan		True	1.006915					back disorder
ambrisentan		True	2.516848					sclerodactylia
ambrisentan		True	9.183518					inguinal mass
ambrisentan		True	9.000012					chordoma
ambrisentan		True	3.163355					breast cancer stage iv
ambrisentan		True	1.245866					mesothelioma
ambrisentan		True	1.38198					brain cancer metastatic
ambrisentan		True	3.77527					endometrial cancer stage iii
ambrisentan		True	2.17864					nasopharyngeal cancer
ambrisentan		True	2.17864					pharyngeal neoplasm
ambrisentan		True	1.38198					lung carcinoma cell type unspecified stage iii
ambrisentan		True	1.36501					lung carcinoma cell type unspecified stage iv
ambrisentan		True	1.080273					lung neoplasm malignant
ambrisentan		True	2.17864					small cell lung cancer metastatic
ambrisentan		True	1.38198					dementia with lewy bodies
ambrisentan		True	1.4405					peripheral paralysis
ambrisentan		True	1.4969789999999998					middle insomnia
ambrisentan		True	1.216508					sleep apnoea syndrome
ambrisentan		True	1.38198					dyssomnia
ambrisentan		True	2.17864					subdural hygroma
ambrisentan		True	4.133989					autism spectrum disorder
ambrisentan		True	1.04949					bladder mass
ambrisentan		True	5.753812					testicular oedema
ambrisentan		True	1.38198					fibrinous bronchitis
ambrisentan		True	1.8043295					chronic obstructive pulmonary disease
ambrisentan		True	7.059069					lower respiratory tract inflammation
ambrisentan		True	4.78355					idiopathic pulmonary fibrosis
ambrisentan		True	2.43888					pulmonary fibrosis
ambrisentan		True	1.1509049999999998					pneumothorax
ambrisentan		True	1.267918					pulmonary thrombosis
ambrisentan		True	8.5858					pulmonary arteriopathy
ambrisentan		True	3.921863					pulmonary artery dilatation
ambrisentan		True	2.17864					pulmonary vein occlusion
ambrisentan		True	1.246934					hypopnoea
ambrisentan		True	1.4623384					hypoxia
ambrisentan		True	1.709446					respiratory gas exchange disorder
ambrisentan		True	1.4191884					productive cough
ambrisentan		True	1.224794					sputum discoloured
ambrisentan		True	1.676573					acute respiratory failure
ambrisentan		True	2.219498					chronic respiratory failure
ambrisentan		True	2.57595					painful respiration
ambrisentan		True	1.3145178					lung disorder
ambrisentan		True	1.033503					pulmonary mass
ambrisentan		True	3.165541					respiratory tract congestion
ambrisentan		True	1.337618					respiratory tract irritation
ambrisentan		True	1.130179					increased upper airway secretion
ambrisentan		True	8.5858					nasopharyngeal reflux
ambrisentan		True	10.43301					paranasal sinus discomfort
ambrisentan		True	1.1403752					rhinorrhoea
ambrisentan		True	12.54718					upper respiratory tract congestion
ambrisentan		True	1.274645					diaphragmatic disorder
ambrisentan		True	2.26673					nasal inflammation
ambrisentan		True	1.886499					nasal disorder
ambrisentan		True	1.959667					nasal dryness
ambrisentan		True	1.410436					nasal oedema
ambrisentan		True	1.475462					nasal ulcer
ambrisentan		True	5.503248					paranasal sinus hypersecretion
ambrisentan		True	4.5373189					sinus congestion
ambrisentan		True	4.1765421					sinus disorder
ambrisentan		True	1.38198					tracheal pain
ambrisentan		True	3.77527					scar pain
ambrisentan		True	1.38198					anhidrosis
ambrisentan		True	1.225419					hidradenitis
ambrisentan		True	8.5858					diastolic hypotension
ambrisentan		True	3.77527					femoral artery embolism
ambrisentan		True	2.17864					metastatic lymphoma
ambrisentan		True	3.052507					glassy eyes
ambrisentan		True	8.5858					gastrointestinal bacterial overgrowth
ambrisentan		True	1.245866					lip injury
ambrisentan		True	1.053465					device related sepsis
ambrisentan		True	68.93097					humidity intolerance
ambrisentan		True	19.29291					sensitivity to weather change
ambrisentan		True	1.669471					non-alcoholic steatohepatitis
ambrisentan		True	4.612733					atypical pneumonia
ambrisentan		True	1.883361					dialysis related complication
ambrisentan		True	1.38198					respiratory syncytial virus bronchitis
ambrisentan		True	1.061506					spinal column injury
ambrisentan		True	1.38198					postoperative respiratory failure
ambrisentan		True	7.118151					ventilation perfusion mismatch
ambrisentan		True	2.7560010000000004					nasal discharge discolouration
ambrisentan		True	2.672646					nasal obstruction
ambrisentan		True	1.414021					upper-airway cough syndrome
ambrisentan		True	1.070722					hypoxic-ischaemic encephalopathy
ambrisentan		True	2.055371					rheumatic disorder
ambrisentan		True	1.38198					soft tissue mass
ambrisentan		True	3.052507					grief reaction
ambrisentan		True	18.77527					abdominal lymphadenopathy
ambrisentan		True	1.4523					eye contusion
ambrisentan		True	5.26972					adrenocorticotropic hormone deficiency
ambrisentan		True	3.77527					large intestine benign neoplasm
ambrisentan		True	2.17864					catheter site bruise
ambrisentan		True	1.6930190000000005					hepatocellular carcinoma
ambrisentan		True	1.432943					hepatic cancer
ambrisentan		True	2.039614					clostridium difficile infection
ambrisentan		True	4.133989					pneumonia pseudomonal
ambrisentan		True	3.77527					incision site rash
ambrisentan		True	2.17864					adnexal torsion
ambrisentan		True	8.5858					squamous cell carcinoma of the vulva
ambrisentan		True	2.17864					squamous cell carcinoma of lung
ambrisentan		True	46.03051					laryngeal pain
ambrisentan		True	1.709446					ophthalmic herpes zoster
ambrisentan		True	9.000012					pneumothorax spontaneous
ambrisentan		True	1.709446					catheter site extravasation
ambrisentan		True	3.595662					catheter site vesicles
ambrisentan		True	9.000012					catheter site discolouration
ambrisentan		True	1.589687					candida infection
ambrisentan		True	1.001397					internal haemorrhage
ambrisentan		True	1.38198					gastrointestinal polyp haemorrhage
methaqualone		True	3.81678					anaemia
methaqualone		True	18.81678					cardiac arrest
methaqualone		True	8.6216					ventricular fibrillation
methaqualone		True	8.6216					dyspnoea
methaqualone		True	8.6216					arteriosclerosis coronary artery
methaqualone		True	8.6216					coronary artery disease
methaqualone		True	8.6216					chest pain
methaqualone		True	3.81678					myocardial ischaemia
methaqualone		True	8.6216					cardiac failure congestive
methaqualone		True	8.6216					cardiogenic shock
methaqualone		True	8.6216					diabetes mellitus
methaqualone		True	28.88944					nystagmus
methaqualone		True	3.81678					diplopia
methaqualone		True	19.193774					vision blurred
methaqualone		True	8.6216					gastrointestinal haemorrhage
methaqualone		True	8.6216					abdominal distension
methaqualone		True	1.42762					vomiting
methaqualone		True	8.6216					pyrexia
methaqualone		True	9.051317					death
methaqualone		True	8.6216					lethargy
methaqualone		True	5.810321					ataxia
methaqualone		True	5.341719					gait disturbance
methaqualone		True	8.6216					pallor
methaqualone		True	8.6216					respiratory failure
methaqualone		True	8.6216					obesity
methaqualone		True	8.6216					myalgia
methaqualone		True	2.22277					headache
methaqualone		True	8.6216					coma
methaqualone		True	3.81678					nervous system disorder
methaqualone		True	8.6216					dysarthria
methaqualone		True	18.81678					speech disorder
methaqualone		True	5.810321					generalised tonic-clonic seizure
methaqualone		True	2.22277					anxiety
methaqualone		True	3.81678					depression
methaqualone		True	5.810321					drug abuse
methaqualone		True	8.6216					drug dependence
methaqualone		True	3.225403					completed suicide
methaqualone		True	3.81678					pleural effusion
methaqualone		True	8.6216					respiratory arrest
methaqualone		True	8.6216					shock
methaqualone		True	8.6216					hypertension
methaqualone		True	5.173127					toxicity to various agents
boceprevir		True	18.77531					hyperchromic anaemia
boceprevir		True	2.055439					microcytic anaemia
boceprevir		True	8.58583					sideroblastic anaemia
boceprevir		True	1.173914					bone marrow failure
boceprevir		True	1.138592					bone marrow toxicity
boceprevir		True	3.16342					febrile bone marrow aplasia
boceprevir		True	1.38203					haemophilia
boceprevir		True	3.21059					blood disorder
boceprevir		True	1.519174					bone marrow disorder
boceprevir		True	3.271425					transfusion reaction
boceprevir		True	2.17869					lymphocytic leukaemia
boceprevir		True	4.500133					diffuse large b-cell lymphoma
boceprevir		True	2.672781					non-hodgkin's lymphoma
boceprevir		True	4.537234					red blood cell abnormality
boceprevir		True	1.709515					lymph node pain
boceprevir		True	1.452399					lymphadenitis
boceprevir		True	2.17869					lymphangitis
boceprevir		True	8.403114					lymphatic disorder
boceprevir		True	1.88347					metastases to lymph nodes
boceprevir		True	3.77531					retroperitoneal lymphadenopathy
boceprevir		True	1.709515					splenic infarction
boceprevir		True	8.58583					leukaemoid reaction
boceprevir		True	2.103872					febrile neutropenia
boceprevir		True	4.209078					neutropenic sepsis
boceprevir		True	4.0383700000000005					white blood cell disorder
boceprevir		True	3.77531					cytopenia
boceprevir		True	1.026462					atrioventricular block first degree
boceprevir		True	3.77531					wolff-parkinson-white syndrome
boceprevir		True	1.667281					sudden cardiac death
boceprevir		True	5.753871999999999					cardiac infection
boceprevir		True	2.516915					cardiac discomfort
boceprevir		True	1.709515					dizziness exertional
boceprevir		True	2.17869					aortic valve calcification
boceprevir		True	3.77531					mitral valve stenosis
boceprevir		True	1.430965					angina unstable
boceprevir		True	9.000067					endocarditis staphylococcal
boceprevir		True	1.0539079999999998					endocarditis
boceprevir		True	1.5462360000000002					ascites
boceprevir		True	1.38203					cardiac failure chronic
boceprevir		True	1.38203					ventricular failure
boceprevir		True	2.17869					acute left ventricular failure
boceprevir		True	2.17869					cardiomyopathy alcoholic
boceprevir		True	8.58583					corneal dystrophy
boceprevir		True	1.38203					colour blindness
boceprevir		True	3.77531					retinitis pigmentosa
boceprevir		True	3.77531					adenomatous polyposis coli
boceprevir		True	1.38203					dysmorphism
boceprevir		True	2.17869					osteogenesis imperfecta
boceprevir		True	8.58583					muscular dystrophy
boceprevir		True	9.000067					spinal muscular atrophy
boceprevir		True	1.94554					ear disorder
boceprevir		True	1.6527839999999998					ear pain
boceprevir		True	1.941102					ear pruritus
boceprevir		True	8.58583					otitis externa fungal
boceprevir		True	3.77531					conductive deafness
boceprevir		True	1.0539079999999998					deafness unilateral
boceprevir		True	14.087202					vestibular neuronitis
boceprevir		True	3.77531					myringitis
boceprevir		True	1.245953					tympanic membrane perforation
boceprevir		True	8.58583					adrenal suppression
boceprevir		True	2.076033					adrenal mass
boceprevir		True	8.58583					diabetic ketoacidotic hyperglycaemic coma
boceprevir		True	2.17869					carcinoid tumour
boceprevir		True	2.076033					hypercalciuria
boceprevir		True	1.88347					hyperparathyroidism
boceprevir		True	1.36765					cataract nuclear
boceprevir		True	8.58583					conjunctival disorder
boceprevir		True	3.77531					arcus lipoides
boceprevir		True	3.77531					iris disorder
boceprevir		True	2.17869					eyelid exfoliation
boceprevir		True	5.753871999999999					lacrimal disorder
boceprevir		True	2.290311					dark circles under eyes
boceprevir		True	1.440569					eye oedema
boceprevir		True	1.138592					eyelid disorder
boceprevir		True	1.04956					eyelids pruritus
boceprevir		True	2.17869					corneal oedema
boceprevir		True	8.58583					eyelid infection
boceprevir		True	4.630906					eye discharge
boceprevir		True	1.643927					eye infection
boceprevir		True	1.225489					retinitis
boceprevir		True	18.77531					injury corneal
boceprevir		True	1.225489					eye injury
boceprevir		True	3.77531					eyelid injury
boceprevir		True	4.134051					foreign body in eye
boceprevir		True	1.38203					retinal injury
boceprevir		True	1.04956					blepharospasm
boceprevir		True	1.440569					ophthalmoplegia
boceprevir		True	8.58583					pupil fixed
boceprevir		True	4.292987					retinal toxicity
boceprevir		True	1.04956					hypermetropia
boceprevir		True	2.17869					presbyopia
boceprevir		True	1.38203					enterocele
boceprevir		True	3.77531					femoral hernia, obstructive
boceprevir		True	1.0539079999999998					anal fissure
boceprevir		True	2.17869					rectal lesion
boceprevir		True	2.516915					gastric polyps
boceprevir		True	8.58583					intestinal cyst
boceprevir		True	1.106447					tooth infection
boceprevir		True	3.16342					teeth brittle
boceprevir		True	1.38203					gingival atrophy
boceprevir		True	1.38203					gingival hypertrophy
boceprevir		True	3.16342					gingival ulceration
boceprevir		True	3.77531					oedematous pancreatitis
boceprevir		True	4.006214					pancreatitis necrotising
boceprevir		True	8.58583					pancreatitis relapsing
boceprevir		True	1.38203					abdominal injury
boceprevir		True	2.031929					gastric disorder
boceprevir		True	2.17869					gastrointestinal stoma complication
boceprevir		True	1.245953					barrett's oesophagus
boceprevir		True	3.531178					hyperchlorhydria
boceprevir		True	3.77531					gastrointestinal melanosis
boceprevir		True	3.77531					gastric antral vascular ectasia
boceprevir		True	2.055439					perirectal abscess
boceprevir		True	8.58583					campylobacter gastroenteritis
boceprevir		True	1.245953					abdominal infection
boceprevir		True	1.04956					abdominal sepsis
boceprevir		True	18.77531					diarrhoea infectious
boceprevir		True	1.298524					gastrointestinal infection
boceprevir		True	8.58583					taeniasis
boceprevir		True	1.38203					dysentery
boceprevir		True	1.245953					oesophageal candidiasis
boceprevir		True	1.437911					peritonitis bacterial
boceprevir		True	1.38203					enteritis
boceprevir		True	1.38203					gastric dilatation
boceprevir		True	1.0014979999999998					impaired gastric emptying
boceprevir		True	9.000067					oesophageal hypomotility
boceprevir		True	2.000133					bowel movement irregularity
boceprevir		True	1.04956					change of bowel habit
boceprevir		True	1.94554					gastrointestinal motility disorder
boceprevir		True	1.709515					megacolon
boceprevir		True	2.211629					eructation
boceprevir		True	1.944669					abnormal faeces
boceprevir		True	1.586121					oesophageal pain
boceprevir		True	2.611968					breath odour
boceprevir		True	1.2747449999999998					hyperphagia
boceprevir		True	1.265318					hypophagia
boceprevir		True	16.873323					regurgitation
boceprevir		True	1.285727					retching
boceprevir		True	9.000067					anal ulcer
boceprevir		True	5.753871999999999					gastrointestinal ulcer
boceprevir		True	2.17869					intestinal ulcer
boceprevir		True	1.1837620000000002					gastric cancer
boceprevir		True	2.055439					gastrointestinal neoplasm
boceprevir		True	4.387736					oesophageal carcinoma
boceprevir		True	1.225489					adenocarcinoma pancreas
boceprevir		True	1.709515					pancreatic carcinoma metastatic
boceprevir		True	1.011777					chapped lips
boceprevir		True	58.91994					leukoplakia oral
boceprevir		True	4.209078					lip ulceration
boceprevir		True	8.58583					necrotising ulcerative gingivostomatitis
boceprevir		True	2.055439					oropharyngeal candidiasis
boceprevir		True	2.620117					lip pain
boceprevir		True	1.024674					paraesthesia oral
boceprevir		True	4.134051					buccal mucosal roughening
boceprevir		True	1.709515					foaming at mouth
boceprevir		True	1.440569					lip discolouration
boceprevir		True	1.709515					lip exfoliation
boceprevir		True	1.548684					oral discomfort
boceprevir		True	1.38203					oral mucosal discolouration
boceprevir		True	1.04956					oropharyngeal discomfort
boceprevir		True	9.183585					oropharyngeal plaque
boceprevir		True	3.16342					oropharyngeal swelling
boceprevir		True	3.77531					pneumoperitoneum
boceprevir		True	8.58583					retroperitoneal fibrosis
boceprevir		True	2.17869					peritoneal haemorrhage
boceprevir		True	4.452399					saliva altered
boceprevir		True	3.77531					salivary gland disorder
boceprevir		True	2.004502					ageusia
boceprevir		True	4.452399					hypogeusia
boceprevir		True	1.699048					tongue disorder
boceprevir		True	4.292987					tongue haemorrhage
boceprevir		True	3.595741					tongue injury
boceprevir		True	8.58583					tongue eruption
boceprevir		True	2.862067					application site burn
boceprevir		True	1.043167					application site discolouration
boceprevir		True	1.709515					application site discomfort
boceprevir		True	1.1385770000000002					application site erythema
boceprevir		True	1.225489					application site papules
boceprevir		True	1.341205					application site rash
boceprevir		True	1.3699249999999998					injection site discolouration
boceprevir		True	4.292987					injection site dryness
boceprevir		True	1.38203					injection site exfoliation
boceprevir		True	3.073095					injection site extravasation
boceprevir		True	2.17869					injection site hypersensitivity
boceprevir		True	1.3003429999999998					injection site infection
boceprevir		True	5.753871999999999					injection site oedema
boceprevir		True	1.3827360000000002					injection site pruritus
boceprevir		True	1.2730210000000002					injection site rash
boceprevir		True	1.709515					injection site scab
boceprevir		True	3.16342					injection site scar
boceprevir		True	2.722057					hyperthermia
boceprevir		True	1.043167					hyperpyrexia
boceprevir		True	1.0749685					pyrexia
boceprevir		True	1.100083					decreased activity
boceprevir		True	1.574322					feeling cold
boceprevir		True	1.430965					hunger
boceprevir		True	2.716871					thirst
boceprevir		True	1.424478					gait inability
boceprevir		True	1.158858					ataxia
boceprevir		True	2.432564					energy increased
boceprevir		True	1.296292					swelling
boceprevir		True	1.38203					multi-organ disorder
boceprevir		True	18.77531					premature ageing
boceprevir		True	1.172596					unevaluable event
boceprevir		True	1.775726					yellow skin
boceprevir		True	1.194983					oedema
boceprevir		True	3.77531					post-traumatic pain
boceprevir		True	5.753871999999999					product label confusion
boceprevir		True	2.104884					product storage error
boceprevir		True	1.643927					virologic failure
boceprevir		True	1.365122					fibrosis
boceprevir		True	3.073095					cell death
boceprevir		True	2.076033					biliary tract disorder
boceprevir		True	1.356238					cholecystitis acute
boceprevir		True	8.58583					hepatic dysplasia
boceprevir		True	1.3003429999999998					hepatic lesion
boceprevir		True	1.100083					liver injury
boceprevir		True	1.225489					asterixis
boceprevir		True	1.184153					hepatorenal syndrome
boceprevir		True	8.58583					cirrhosis alcoholic
boceprevir		True	1.351379					hepatic cirrhosis
boceprevir		True	2.17869					hepatic artery occlusion
boceprevir		True	1.378235					portal hypertension
boceprevir		True	1.3035357					hepatitis c
boceprevir		True	1.018833					hepatic pain
boceprevir		True	1.38203					pneumobilia
boceprevir		True	9.000067					hepatitis alcoholic
boceprevir		True	3.16342					hepatitis chronic active
boceprevir		True	2.17869					hepatic cancer metastatic
boceprevir		True	3.77531					malignant neoplasm of ampulla of vater
boceprevir		True	1.552935					metastases to liver
boceprevir		True	1.93807					dermatitis allergic
boceprevir		True	1.0053990000000002					skin reaction
boceprevir		True	1.139804					dermatitis contact
boceprevir		True	8.58583					circumoral oedema
boceprevir		True	3.634504					laryngeal oedema
boceprevir		True	1.247094					rhinitis allergic
boceprevir		True	3.77531					seasonal allergy
boceprevir		True	1.3253					cryoglobulinaemia
boceprevir		True	3.77531					butterfly rash
boceprevir		True	7.421618					decreased immune responsiveness
boceprevir		True	4.134051					sepsis syndrome
boceprevir		True	1.440569					cutaneous vasculitis
boceprevir		True	4.134051					vasculitic rash
boceprevir		True	3.77531					acquired immunodeficiency syndrome
boceprevir		True	1.2258620000000002					immunodeficiency
boceprevir		True	1.6633270000000002					immunosuppression
boceprevir		True	1.440569					post herpetic neuralgia
boceprevir		True	1.223353					bacterial infection
boceprevir		True	12.569625					bronchitis bacterial
boceprevir		True	8.58583					respiratory tract infection bacterial
boceprevir		True	1.94554					escherichia sepsis
boceprevir		True	1.440569					haemophilus infection
boceprevir		True	5.269794					pneumonia haemophilus
boceprevir		True	1.225489					klebsiella sepsis
boceprevir		True	18.77531					nocardiosis
boceprevir		True	3.16342					proteus infection
boceprevir		True	3.77531					pseudomonal sepsis
boceprevir		True	3.320042					salmonellosis
boceprevir		True	1.38203					bullous impetigo
boceprevir		True	2.000133					pneumonia staphylococcal
boceprevir		True	1.770398					staphylococcal bacteraemia
boceprevir		True	1.411737					staphylococcal sepsis
boceprevir		True	2.487263					erysipelas
boceprevir		True	1.365122					pharyngitis streptococcal
boceprevir		True	1.359337					streptococcal infection
boceprevir		True	3.77531					syphilis
boceprevir		True	8.58583					chlamydial infection
boceprevir		True	2.17869					mycetoma mycotic
boceprevir		True	8.58583					pneumonia fungal
boceprevir		True	1.5552609999999998					vulvovaginal mycotic infection
boceprevir		True	1.38203					tinea cruris
boceprevir		True	2.17869					osteomyelitis chronic
boceprevir		True	4.121967					brain abscess
boceprevir		True	1.38203					vulvitis
boceprevir		True	1.270165					abscess
boceprevir		True	1.026462					abscess limb
boceprevir		True	2.17869					abscess soft tissue
boceprevir		True	1.440569					groin infection
boceprevir		True	1.341205					localised infection
boceprevir		True	8.178201					pathogen resistance
boceprevir		True	1.36765					postoperative wound infection
boceprevir		True	8.58583					sexually transmitted disease
boceprevir		True	2.666763					superinfection
boceprevir		True	8.58583					infective exacerbation of chronic obstructive airways disease
boceprevir		True	1.272318					lower respiratory tract infection
boceprevir		True	1.90433					lung infection
boceprevir		True	1.353136					bacteraemia
boceprevir		True	1.452399					bacterial sepsis
boceprevir		True	18.77531					post procedural sepsis
boceprevir		True	1.575693					septic shock
boceprevir		True	18.77531					abscess sweat gland
boceprevir		True	9.183585					blister infected
boceprevir		True	2.076033					dermatitis infected
boceprevir		True	28.84536					nail infection
boceprevir		True	4.134051					furuncle
boceprevir		True	3.77531					tonsillitis
boceprevir		True	8.58583					tracheitis
boceprevir		True	1.177755					cystitis
boceprevir		True	2.372538					pyelonephritis acute
boceprevir		True	9.183585					pneumonia mycoplasmal
boceprevir		True	2.671062					herpes virus infection
boceprevir		True	3.77531					bronchitis viral
boceprevir		True	3.77531					bacterial vaginosis
boceprevir		True	2.17869					pneumonia pseudomonal
boceprevir		True	2.17869					avulsion fracture
boceprevir		True	2.209829					fracture delayed union
boceprevir		True	1.38203					osteoporotic fracture
boceprevir		True	1.58845					limb injury
boceprevir		True	1.489619					nephropathy toxic
boceprevir		True	1.188532					concussion
boceprevir		True	2.516915					chest injury
boceprevir		True	8.58583					traumatic lung injury
boceprevir		True	1.225489					iliotibial band syndrome
boceprevir		True	3.77531					repetitive strain injury
boceprevir		True	1.359337					animal bite
boceprevir		True	1.245953					asphyxia
boceprevir		True	1.074608					skin laceration
boceprevir		True	1.1371570000000002					scar
boceprevir		True	14.087202					traumatic haematoma
boceprevir		True	4.292987					wound complication
boceprevir		True	1.293943					head injury
boceprevir		True	3.0526					neck injury
boceprevir		True	4.739139					scratch
boceprevir		True	1.225489					skin injury
boceprevir		True	1.38203					subcutaneous haematoma
boceprevir		True	8.58583					post-traumatic headache
boceprevir		True	2.516915					burn oesophageal
boceprevir		True	1.374595					product administration error
boceprevir		True	1.0675842					product dose omission
boceprevir		True	1.7826781					inappropriate schedule of product administration
boceprevir		True	3.921983					poor quality product administered
boceprevir		True	1.966486					underdose
boceprevir		True	18.77531					intercepted medication error
boceprevir		True	2.055439					skin abrasion
boceprevir		True	3.77531					alkalosis
boceprevir		True	3.405971					eating disorder
boceprevir		True	1.411737					increased appetite
boceprevir		True	3.77531					central obesity
boceprevir		True	4.537234					feeding disorder
boceprevir		True	3.77531					hypermagnesaemia
boceprevir		True	3.77531					electrolyte depletion
boceprevir		True	1.5295359999999998					electrolyte imbalance
boceprevir		True	1.043167					food intolerance
boceprevir		True	8.58583					hypometabolism
boceprevir		True	5.037378					metabolic disorder
boceprevir		True	4.591915					metabolic encephalopathy
boceprevir		True	8.58583					hyperproteinaemia
boceprevir		True	5.087613					gouty arthritis
boceprevir		True	2.000133					osteitis
boceprevir		True	1.245953					joint lock
boceprevir		True	1.20938					joint stiffness
boceprevir		True	8.58583					loose body in joint
boceprevir		True	1.38203					muscle mass
boceprevir		True	8.58583					periodic limb movement disorder
boceprevir		True	1.2258620000000002					hypotonia
boceprevir		True	3.16342					compartment syndrome
boceprevir		True	8.58583					elbow deformity
boceprevir		True	1.36765					limb deformity
boceprevir		True	2.8170610000000003					cervical spinal stenosis
boceprevir		True	1.6525759999999998					spinal stenosis
boceprevir		True	3.595741					spinal deformity
boceprevir		True	8.58583					piriformis syndrome
boceprevir		True	1.440569					limb mass
boceprevir		True	2.114611					musculoskeletal disorder
boceprevir		True	1.709515					osteoma
boceprevir		True	2.560587					foot deformity
boceprevir		True	8.58583					vertebral osteophyte
boceprevir		True	1.240043					fibrocystic breast disease
boceprevir		True	8.58583					benign neoplasm of skin
boceprevir		True	8.58583					fibrous histiocytoma
boceprevir		True	2.076033					metastases to central nervous system
boceprevir		True	1.5067560000000002					metastatic neoplasm
boceprevir		True	1.854926					squamous cell carcinoma
boceprevir		True	18.77531					tumour necrosis
boceprevir		True	8.58583					paraneoplastic syndrome
boceprevir		True	8.58583					arachnoid cyst
boceprevir		True	4.134051					perineurial cyst
boceprevir		True	1.3166730000000002					renal cyst
boceprevir		True	14.087202					urinary bladder polyp
boceprevir		True	4.134051					cervix carcinoma
boceprevir		True	3.77531					vaginal neoplasm
boceprevir		True	2.341821					uterine cancer
boceprevir		True	4.134051					testis cancer
boceprevir		True	2.516915					lung cancer metastatic
boceprevir		True	1.3253					lung neoplasm malignant
boceprevir		True	2.055439					throat cancer
boceprevir		True	2.290311					cerebral haematoma
boceprevir		True	1.913738					ischaemic stroke
boceprevir		True	8.58583					cranial nerve disorder
boceprevir		True	8.58583					facial nerve disorder
boceprevir		True	1.0053990000000002					facial paralysis
boceprevir		True	1.38203					hyposmia
boceprevir		True	1.36765					tension headache
boceprevir		True	3.77531					vascular dementia
boceprevir		True	1.356258					mental impairment
boceprevir		True	8.58583					fine motor delay
boceprevir		True	1.220504					paralysis
boceprevir		True	1.38203					quadriplegia
boceprevir		True	8.58583					reduced facial expression
boceprevir		True	18.77531					dyspraxia
boceprevir		True	1.9166344					somnolence
boceprevir		True	1.440569					neurodegenerative disorder
boceprevir		True	9.183585					apparent life threatening event
boceprevir		True	1.489095					crying
boceprevir		True	1.158403					burning sensation
boceprevir		True	8.58583					complex regional pain syndrome
boceprevir		True	2.17869					intercostal neuralgia
boceprevir		True	2.401805					aphonia
boceprevir		True	1.399517					speech disorder
boceprevir		True	1.04956					amyotrophic lateral sclerosis
boceprevir		True	8.58583					upper motor neurone lesion
boceprevir		True	8.58583					acute polyneuropathy
boceprevir		True	3.77531					radial nerve palsy
boceprevir		True	2.17869					ulnar neuritis
boceprevir		True	1.138592					partial seizures
boceprevir		True	1.184153					initial insomnia
boceprevir		True	8.58583					terminal insomnia
boceprevir		True	1.042792					hypersomnia
boceprevir		True	3.37913					poor quality sleep
boceprevir		True	3.77531					myelopathy
boceprevir		True	8.58583					hydromyelia
boceprevir		True	2.055439					radicular pain
boceprevir		True	3.77531					radiculitis brachial
boceprevir		True	2.17869					syringomyelia
boceprevir		True	1.126732					seizure
boceprevir		True	2.17869					perinatal depression
boceprevir		True	1.854606					adjustment disorder
boceprevir		True	9.183585					neurosis
boceprevir		True	1.549455					nervousness
boceprevir		True	1.667281					tension
boceprevir		True	1.854606					fear of eating
boceprevir		True	3.77531					fear of falling
boceprevir		True	8.58583					compulsions
boceprevir		True	1.854926					post-traumatic stress disorder
boceprevir		True	2.516915					daydreaming
boceprevir		True	1.709515					reading disorder
boceprevir		True	1.36765					communication disorder
boceprevir		True	2.516915					persistent depressive disorder
boceprevir		True	1.694013					decreased interest
boceprevir		True	1.521291					depressed mood
boceprevir		True	8.58583					feelings of worthlessness
boceprevir		True	1.452399					dissociation
boceprevir		True	2.17869					thought blocking
boceprevir		True	3.05057					food aversion
boceprevir		True	5.753871999999999					inappropriate affect
boceprevir		True	1.709515					euphoric mood
boceprevir		True	1.727252					frustration tolerance decreased
boceprevir		True	1.791126					mood altered
boceprevir		True	2.17869					laziness
boceprevir		True	9.183585					aversion
boceprevir		True	1.913738					impatience
boceprevir		True	1.5067560000000002					staring
boceprevir		True	4.387736					impaired self-care
boceprevir		True	1.434891					alcohol abuse
boceprevir		True	1.795916					libido decreased
boceprevir		True	1.6806099999999995					sexual dysfunction
boceprevir		True	4.134051					sleep disorder due to general medical condition, insomnia type
boceprevir		True	1.04956					conversion disorder
boceprevir		True	1.475603					self-injurious ideation
boceprevir		True	2.076033					cystitis interstitial
boceprevir		True	2.17869					urinary tract obstruction
boceprevir		True	9.000067					urinary tract inflammation
boceprevir		True	8.58583					glomerulonephritis acute
boceprevir		True	1.667281					nephritis
boceprevir		True	8.58583					glomerulonephropathy
boceprevir		True	1.667281					oliguria
boceprevir		True	8.58583					nephroptosis
boceprevir		True	1.38203					ureteric obstruction
boceprevir		True	1.38203					urethral stenosis
boceprevir		True	1.38203					urethral caruncle
boceprevir		True	6.960062					bladder spasm
boceprevir		True	1.043167					micturition disorder
boceprevir		True	3.77531					mixed incontinence
boceprevir		True	18.77531					urethral pain
boceprevir		True	1.440569					urine flow decreased
boceprevir		True	1.0610460000000002					chromaturia
boceprevir		True	5.753871999999999					pyuria
boceprevir		True	2.04371					urine odour abnormal
boceprevir		True	2.104057					renal colic
boceprevir		True	3.69375					renal pain
boceprevir		True	6.736325					calculus bladder
boceprevir		True	2.17869					breast disorder female
boceprevir		True	3.77531					breast necrosis
boceprevir		True	3.77531					uterine cervix atrophy
boceprevir		True	5.087613					epididymitis
boceprevir		True	3.05057					dysmenorrhoea
boceprevir		True	2.129088					menstrual disorder
boceprevir		True	5.680029					menometrorrhagia
boceprevir		True	2.17869					polymenorrhoea
boceprevir		True	2.17869					scrotal pain
boceprevir		True	1.225489					scrotal swelling
boceprevir		True	4.134051					prostatic pain
boceprevir		True	3.66871					prostatomegaly
boceprevir		True	1.854606					reproductive tract disorder
boceprevir		True	8.58583					ejaculation failure
boceprevir		True	8.58583					retrograde ejaculation
boceprevir		True	18.77531					testicular mass
boceprevir		True	8.58583					pelvic prolapse
boceprevir		True	1.04956					uterine prolapse
boceprevir		True	8.58583					vaginal prolapse
boceprevir		True	1.38203					adnexa uteri pain
boceprevir		True	3.16342					vulval disorder
boceprevir		True	5.753871999999999					vaginal odour
boceprevir		True	4.387736					vulvovaginal pain
boceprevir		True	2.17869					bronchial secretion retention
boceprevir		True	9.183585					lower respiratory tract inflammation
boceprevir		True	2.17869					bronchopulmonary disease
boceprevir		True	7.329279					pulmonary cavitation
boceprevir		True	18.77531					pulmonary hypertensive crisis
boceprevir		True	1.0014979999999998					pulmonary thrombosis
boceprevir		True	8.58583					pulmonary artery dilatation
boceprevir		True	1.08253					productive cough
boceprevir		True	1.100059					lung disorder
boceprevir		True	1.050437					pulmonary mass
boceprevir		True	3.484818					respiratory disorder
boceprevir		True	3.77531					respiratory tract irritation
boceprevir		True	2.108288					choking
boceprevir		True	1.459121					rhinorrhoea
boceprevir		True	2.055439					throat lesion
boceprevir		True	18.77531					laryngeal mass
boceprevir		True	3.77531					vocal cord thickening
boceprevir		True	1.4391919999999998					nasal dryness
boceprevir		True	1.440569					nasal oedema
boceprevir		True	1.38203					nasal septum perforation
boceprevir		True	1.893998					nasal ulcer
boceprevir		True	1.359337					paranasal sinus hypersecretion
boceprevir		True	2.432564					pharyngeal disorder
boceprevir		True	1.440569					pharyngeal haemorrhage
boceprevir		True	4.387736					pharyngeal ulceration
boceprevir		True	3.77531					tonsillar hypertrophy
boceprevir		True	8.58583					tracheal disorder
boceprevir		True	1.365122					skin wrinkling
boceprevir		True	2.8170610000000003					skin atrophy
boceprevir		True	1.38203					peau d'orange
boceprevir		True	1.062855					skin discolouration
boceprevir		True	2.341821					skin discomfort
boceprevir		True	8.58583					skin fragility
boceprevir		True	2.831286					skin odour abnormal
boceprevir		True	1.04956					skin swelling
boceprevir		True	2.17869					eczema nummular
boceprevir		True	1.33134					skin irritation
boceprevir		True	9.000067					palmar erythema
boceprevir		True	1.709515					rash papulosquamous
boceprevir		True	1.225489					dandruff
boceprevir		True	2.17869					leukoderma
boceprevir		True	6.021276					skin hypopigmentation
boceprevir		True	4.001482					skin mass
boceprevir		True	2.17869					skin ulcer haemorrhage
boceprevir		True	6.736325					nail bed bleeding
boceprevir		True	1.1161990000000002					nail disorder
boceprevir		True	3.16342					onychalgia
boceprevir		True	2.620117					onychoclasis
boceprevir		True	1.6695700000000002					onychomadesis
boceprevir		True	5.173438					hair texture abnormal
boceprevir		True	3.77531					ingrown hair
boceprevir		True	3.77531					sebaceous glands overactivity
boceprevir		True	4.134051					capillary fragility
boceprevir		True	1.38203					aneurysm ruptured
boceprevir		True	1.225489					aortic dissection
boceprevir		True	3.16342					cardiovascular insufficiency
boceprevir		True	1.38203					embolism venous
boceprevir		True	1.38203					peripheral embolism
boceprevir		True	1.854606					hyperaemia
boceprevir		True	1.38203					poor venous access
boceprevir		True	2.17869					aortic disorder
boceprevir		True	2.17869					phlebitis superficial
boceprevir		True	3.797896					bleeding varicose vein
boceprevir		True	1.504569					varicose vein
boceprevir		True	2.17869					varicose vein ruptured
boceprevir		True	1.38203					refractory cytopenia with unilineage dysplasia
boceprevir		True	3.77531					metastatic lymphoma
boceprevir		True	2.17869					eye colour change
boceprevir		True	8.58583					intraductal papillary mucinous neoplasm
boceprevir		True	2.516915					noninfective gingivitis
boceprevir		True	8.58583					application site haemorrhage
boceprevir		True	1.245953					spinal pain
boceprevir		True	4.134051					infectious pleural effusion
boceprevir		True	38.88203					skin wound
boceprevir		True	3.77531					exposure via direct contact
boceprevir		True	2.666763					craniocerebral injury
boceprevir		True	1.03539					foreign body
boceprevir		True	5.269794					vulvovaginal swelling
boceprevir		True	18.77531					increased viscosity of upper respiratory secretion
boceprevir		True	2.266651					upper-airway cough syndrome
boceprevir		True	8.58583					peripheral nerve paresis
boceprevir		True	12.569625					solar lentigo
boceprevir		True	4.292987					slow speech
boceprevir		True	1.7774310000000002					vertebral foraminal stenosis
boceprevir		True	8.58583					eye ulcer
boceprevir		True	2.435369					large intestine polyp
boceprevir		True	2.17869					rectal adenocarcinoma
boceprevir		True	8.58583					squamous cell carcinoma of the tongue
boceprevir		True	2.175479					hepatocellular carcinoma
boceprevir		True	2.17869					acute hepatitis c
boceprevir		True	4.090194					hepatic cancer
boceprevir		True	1.062355					meniscus injury
boceprevir		True	18.77531					pneumocystis jirovecii pneumonia
sodium fluoride		True	18.77576					microcytic anaemia
sodium fluoride		True	3.77576					aplasia pure red cell
sodium fluoride		True	5.680992					bone marrow failure
sodium fluoride		True	2.1791600000000004					febrile bone marrow aplasia
sodium fluoride		True	1.06361					pancytopenia
sodium fluoride		True	6.022127					ecchymosis
sodium fluoride		True	7.330097					petechiae
sodium fluoride		True	8.58622					acute leukaemia
sodium fluoride		True	5.754473					acute lymphocytic leukaemia
sodium fluoride		True	1.441271					acute myeloid leukaemia
sodium fluoride		True	2.1791600000000004					myelodysplastic syndrome
sodium fluoride		True	1.226198					plasma cell myeloma
sodium fluoride		True	4.134685					thrombotic thrombocytopenic purpura
sodium fluoride		True	3.77576					lymph node pain
sodium fluoride		True	3.224991					lymphadenopathy
sodium fluoride		True	8.58622					lymphangitis
sodium fluoride		True	2.1791600000000004					lymphoedema
sodium fluoride		True	9.000615					atrioventricular block
sodium fluoride		True	8.58622					bradycardia foetal
sodium fluoride		True	8.58622					arrhythmia supraventricular
sodium fluoride		True	2.056124					atrial flutter
sodium fluoride		True	1.226198					sinus tachycardia
sodium fluoride		True	18.77576					supraventricular extrasystoles
sodium fluoride		True	8.58622					pulseless electrical activity
sodium fluoride		True	3.164076					sudden cardiac death
sodium fluoride		True	1.226198					ventricular fibrillation
sodium fluoride		True	1.299737					dyspnoea
sodium fluoride		True	3.77576					mitral valve stenosis
sodium fluoride		True	8.58622					pulmonary valve stenosis
sodium fluoride		True	8.58622					coronary artery thrombosis
sodium fluoride		True	1.38252					acute coronary syndrome
sodium fluoride		True	1.360344					acute myocardial infarction
sodium fluoride		True	2.1791600000000004					arteriospasm coronary
sodium fluoride		True	1.286403					chest discomfort
sodium fluoride		True	1.403825					myocardial infarction
sodium fluoride		True	8.58622					endocarditis bacterial
sodium fluoride		True	8.58622					fluid overload
sodium fluoride		True	7.330097					cardiogenic shock
sodium fluoride		True	1.301475					pulmonary oedema
sodium fluoride		True	1.38252					right ventricular failure
sodium fluoride		True	1.5076190000000005					cardiomyopathy
sodium fluoride		True	1.441271					cardiomegaly
sodium fluoride		True	14.087803					left ventricular dysfunction
sodium fluoride		True	1.38252					right ventricular hypertrophy
sodium fluoride		True	2.517587					ventricular hypertrophy
sodium fluoride		True	2.517587					syncope
sodium fluoride		True	3.77576					aplasia
sodium fluoride		True	8.58622					tooth hypoplasia
sodium fluoride		True	8.58622					macroglossia
sodium fluoride		True	8.58622					developmental hip dysplasia
sodium fluoride		True	2.1791600000000004					polydactyly
sodium fluoride		True	2.667587					ear discomfort
sodium fluoride		True	2.1791600000000004					ear infection
sodium fluoride		True	2.291279					ear pain
sodium fluoride		True	8.58622					phonophobia
sodium fluoride		True	1.38252					auricular swelling
sodium fluoride		True	2.395561					deafness
sodium fluoride		True	2.1791600000000004					deafness neurosensory
sodium fluoride		True	1.946749					tinnitus
sodium fluoride		True	1.38252					cushing's syndrome
sodium fluoride		True	1.38252					adrenal insufficiency
sodium fluoride		True	1.431507					diabetes mellitus
sodium fluoride		True	3.77576					glucose tolerance impaired
sodium fluoride		True	8.58622					polydipsia
sodium fluoride		True	4.3886330000000005					hypercalcaemia
sodium fluoride		True	2.1791600000000004					hyperparathyroidism
sodium fluoride		True	8.58622					goitre
sodium fluoride		True	3.77576					exophthalmos
sodium fluoride		True	18.77576					corneal abrasion
sodium fluoride		True	1.710209					lacrimation increased
sodium fluoride		True	2.268042					eye swelling
sodium fluoride		True	3.77576					eyelid disorder
sodium fluoride		True	5.754473					conjunctival haemorrhage
sodium fluoride		True	1.710209					eye haemorrhage
sodium fluoride		True	3.77576					optic ischaemic neuropathy
sodium fluoride		True	8.58622					optic nerve infarction
sodium fluoride		True	2.1791600000000004					ulcerative keratitis
sodium fluoride		True	1.38252					blepharitis
sodium fluoride		True	2.506225					eyelid oedema
sodium fluoride		True	1.38252					endophthalmitis
sodium fluoride		True	8.58622					eye discharge
sodium fluoride		True	1.38252					eye inflammation
sodium fluoride		True	2.667587					eye pruritus
sodium fluoride		True	8.58622					chemical burns of eye
sodium fluoride		True	18.77576					eye burns
sodium fluoride		True	5.754473					eyelid ptosis
sodium fluoride		True	5.754473					eye movement disorder
sodium fluoride		True	3.05354					mydriasis
sodium fluoride		True	2.1791600000000004					asthenopia
sodium fluoride		True	2.1791600000000004					papilloedema
sodium fluoride		True	2.1791600000000004					maculopathy
sodium fluoride		True	8.58622					retinal artery occlusion
sodium fluoride		True	2.056124					blindness unilateral
sodium fluoride		True	1.6218470000000005					visual acuity reduced
sodium fluoride		True	4.007232					diplopia
sodium fluoride		True	2.1791600000000004					optic nerve disorder
sodium fluoride		True	1.441271					visual impairment
sodium fluoride		True	2.1791600000000004					colon adenoma
sodium fluoride		True	9.529902					dental caries
sodium fluoride		True	9.184257					periodontitis
sodium fluoride		True	3.073906					tooth abscess
sodium fluoride		True	5.270546					tooth infection
sodium fluoride		True	39.210209					loose tooth
sodium fluoride		True	8.58622					malocclusion
sodium fluoride		True	2.1791600000000004					periodontal disease
sodium fluoride		True	18.77576					teeth brittle
sodium fluoride		True	9.63654					tooth disorder
sodium fluoride		True	11.830097					tooth fracture
sodium fluoride		True	29.184257					hyperaesthesia teeth
sodium fluoride		True	22.405296					toothache
sodium fluoride		True	3.77576					enamel anomaly
sodium fluoride		True	33.857572					tooth discolouration
sodium fluoride		True	16.874199					gingival disorder
sodium fluoride		True	38.88252					gingival erythema
sodium fluoride		True	8.58622					gingival hypertrophy
sodium fluoride		True	12.570343					gingival recession
sodium fluoride		True	18.77576					gingival ulceration
sodium fluoride		True	19.134685					gingivitis
sodium fluoride		True	6.730309					gingival bleeding
sodium fluoride		True	49.511359					gingival pain
sodium fluoride		True	22.644127					tooth loss
sodium fluoride		True	1.710209					diverticulum
sodium fluoride		True	3.77576					food poisoning
sodium fluoride		True	9.000615					barrett's oesophagus
sodium fluoride		True	1.441271					gastroenteritis
sodium fluoride		True	8.58622					helicobacter gastritis
sodium fluoride		True	8.58622					fungal peritonitis
sodium fluoride		True	2.1791600000000004					enteritis
sodium fluoride		True	1.104849					diarrhoea
sodium fluoride		True	1.003796					gastrooesophageal reflux disease
sodium fluoride		True	1.444203					dyspepsia
sodium fluoride		True	1.38252					epigastric discomfort
sodium fluoride		True	2.1791600000000004					faecaloma
sodium fluoride		True	1.38252					oesophageal pain
sodium fluoride		True	3.073906					abdominal discomfort
sodium fluoride		True	2.823633					dysphagia
sodium fluoride		True	48.90512					breath odour
sodium fluoride		True	2.1791600000000004					bruxism
sodium fluoride		True	8.58622					early satiety
sodium fluoride		True	1.38252					hyperphagia
sodium fluoride		True	1.38252					hypophagia
sodium fluoride		True	18.77576					mastication disorder
sodium fluoride		True	8.58622					pelvic discomfort
sodium fluoride		True	7.906595					retching
sodium fluoride		True	1.087626					vomiting
sodium fluoride		True	3.77576					oesophageal stenosis
sodium fluoride		True	1.38252					gastric ulcer haemorrhage
sodium fluoride		True	3.77576					peptic ulcer
sodium fluoride		True	16.874199					coeliac disease
sodium fluoride		True	8.58622					metastases to retroperitoneum
sodium fluoride		True	8.58622					tongue neoplasm malignant stage unspecified
sodium fluoride		True	9.423716					cheilitis
sodium fluoride		True	14.087803					lip blister
sodium fluoride		True	28.84583					lip disorder
sodium fluoride		True	11.131859					lip swelling
sodium fluoride		True	8.58622					oral disorder
sodium fluoride		True	18.77576					palatal disorder
sodium fluoride		True	4.293764					mouth haemorrhage
sodium fluoride		True	8.750723					oral candidiasis
sodium fluoride		True	9.184257					oral fungal infection
sodium fluoride		True	7.330097					oral infection
sodium fluoride		True	2.667587					pharyngitis
sodium fluoride		True	28.84583					lip pain
sodium fluoride		True	1.38252					odynophagia
sodium fluoride		True	16.561461					oral pain
sodium fluoride		True	3.05354					paraesthesia oral
sodium fluoride		True	2.422045					throat irritation
sodium fluoride		True	17.362612					hypoaesthesia oral
sodium fluoride		True	28.84583					lip exfoliation
sodium fluoride		True	27.547521					oral discomfort
sodium fluoride		True	29.184257					oral mucosal erythema
sodium fluoride		True	54.232095					oral mucosal exfoliation
sodium fluoride		True	238.97998					oropharyngeal blistering
sodium fluoride		True	4.563602					oropharyngeal pain
sodium fluoride		True	8.58622					oropharyngeal plaque
sodium fluoride		True	59.237043					gingival swelling
sodium fluoride		True	15.430992					oedema mouth
sodium fluoride		True	6.508445					aphthous ulcer
sodium fluoride		True	6.937925					mouth ulceration
sodium fluoride		True	8.949883					stomatitis
sodium fluoride		True	18.77576					stomatitis necrotising
sodium fluoride		True	3.609577					dry mouth
sodium fluoride		True	4.293764					lip dry
sodium fluoride		True	8.58622					salivary gland pain
sodium fluoride		True	3.77576					salivary hypersecretion
sodium fluoride		True	8.58622					parotid gland enlargement
sodium fluoride		True	14.087803					salivary gland enlargement
sodium fluoride		True	21.319476					ageusia
sodium fluoride		True	3.609763					dysgeusia
sodium fluoride		True	2.1791600000000004					hypogeusia
sodium fluoride		True	39.210209					glossitis
sodium fluoride		True	17.058188					tongue disorder
sodium fluoride		True	5.680992					tongue ulceration
sodium fluoride		True	21.975773					glossodynia
sodium fluoride		True	8.783950999999998					swollen tongue
sodium fluoride		True	49.368518					tongue discolouration
sodium fluoride		True	8.58622					tongue dry
sodium fluoride		True	1.5929870000000002					laryngeal pain
sodium fluoride		True	53.514401					application site burn
sodium fluoride		True	3.321086					application site erythema
sodium fluoride		True	3.164076					application site exfoliation
sodium fluoride		True	7.455758					application site pain
sodium fluoride		True	6.022127					application site swelling
sodium fluoride		True	9.529902					application site vesicles
sodium fluoride		True	8.58622					vascular device infection
sodium fluoride		True	8.58622					implant site pain
sodium fluoride		True	2.1791600000000004					injection site discolouration
sodium fluoride		True	8.58622					injection site warmth
sodium fluoride		True	1.286403					lethargy
sodium fluoride		True	1.2570979999999998					malaise
sodium fluoride		True	1.38252					sluggishness
sodium fluoride		True	1.132247					feeling hot
sodium fluoride		True	2.1791600000000004					feeling of body temperature change
sodium fluoride		True	9.293764					temperature intolerance
sodium fluoride		True	1.177628					gait disturbance
sodium fluoride		True	2.1791600000000004					concomitant disease aggravated
sodium fluoride		True	1.278502					irritability
sodium fluoride		True	1.773835					swelling
sodium fluoride		True	3.77576					purulent discharge
sodium fluoride		True	1.38252					wound secretion
sodium fluoride		True	3.77576					mucosal erosion
sodium fluoride		True	6.140792					mucosal inflammation
sodium fluoride		True	3.77576					polyp
sodium fluoride		True	3.77576					capillary leak syndrome
sodium fluoride		True	1.1410550000000002					oedema
sodium fluoride		True	4.134685					discomfort
sodium fluoride		True	1.710209					facial pain
sodium fluoride		True	1.183672					pain
sodium fluoride		True	3.77576					tenderness
sodium fluoride		True	2.105033					impaired healing
sodium fluoride		True	3.073906					mass
sodium fluoride		True	3.77576					nodule
sodium fluoride		True	18.77576					calcinosis
sodium fluoride		True	2.1791600000000004					no adverse event
sodium fluoride		True	9.000615					cholangitis
sodium fluoride		True	8.58622					bile duct stone
sodium fluoride		True	8.58622					biliary dilatation
sodium fluoride		True	3.77576					cholecystitis acute
sodium fluoride		True	1.246826					cholecystitis chronic
sodium fluoride		True	4.293764					biliary dyskinesia
sodium fluoride		True	8.58622					gallbladder cholesterolosis
sodium fluoride		True	1.368518					gallbladder disorder
sodium fluoride		True	18.77576					portal vein thrombosis
sodium fluoride		True	4.134685					hepatitis b
sodium fluoride		True	2.1791600000000004					hepatic pain
sodium fluoride		True	6.737043					metastases to liver
sodium fluoride		True	1.270307					asthma
sodium fluoride		True	3.780535					hypersensitivity
sodium fluoride		True	3.77576					multiple allergies
sodium fluoride		True	2.056124					dermatitis exfoliative
sodium fluoride		True	38.88252					food allergy
sodium fluoride		True	8.58622					reaction to colouring
sodium fluoride		True	3.001847					anaphylactic reaction
sodium fluoride		True	3.062248					anaphylactic shock
sodium fluoride		True	4.134685					anaphylactoid reaction
sodium fluoride		True	3.77576					rhinitis allergic
sodium fluoride		True	4.134685					seasonal allergy
sodium fluoride		True	1.226198					systemic lupus erythematosus
sodium fluoride		True	8.58622					scleroderma
sodium fluoride		True	1.38252					immune system disorder
sodium fluoride		True	1.38252					vasculitis
sodium fluoride		True	3.77576					urticaria
sodium fluoride		True	8.58622					post herpetic neuralgia
sodium fluoride		True	1.670563					cellulitis
sodium fluoride		True	8.58622					pertussis
sodium fluoride		True	3.77576					escherichia bacteraemia
sodium fluoride		True	3.77576					haemophilus infection
sodium fluoride		True	3.77576					pseudomonas infection
sodium fluoride		True	1.19853					staphylococcal infection
sodium fluoride		True	8.58622					pneumococcal sepsis
sodium fluoride		True	8.58622					pneumonia pneumococcal
sodium fluoride		True	3.77576					streptococcal infection
sodium fluoride		True	2.433644					candida infection
sodium fluoride		True	2.1791600000000004					fungal skin infection
sodium fluoride		True	3.321086					osteomyelitis
sodium fluoride		True	3.77576					central nervous system infection
sodium fluoride		True	2.342655					abscess
sodium fluoride		True	1.441271					device related infection
sodium fluoride		True	14.087803					bronchiectasis
sodium fluoride		True	1.38252					bacteraemia
sodium fluoride		True	1.653369					sepsis
sodium fluoride		True	5.088489					laryngitis
sodium fluoride		True	5.270546					rhinitis
sodium fluoride		True	1.027593					urinary tract infection
sodium fluoride		True	2.1791600000000004					epstein-barr virus infection
sodium fluoride		True	2.130181					herpes zoster
sodium fluoride		True	2.1791600000000004					skin papilloma
sodium fluoride		True	2.105033					bronchiolitis
sodium fluoride		True	1.044048					viral infection
sodium fluoride		True	8.58622					bone fragmentation
sodium fluoride		True	8.58622					comminuted fracture
sodium fluoride		True	1.710209					fracture
sodium fluoride		True	8.58622					fracture delayed union
sodium fluoride		True	8.58622					fracture displacement
sodium fluoride		True	18.77576					fracture nonunion
sodium fluoride		True	3.596537					multiple fractures
sodium fluoride		True	3.77576					osteoporotic fracture
sodium fluoride		True	38.88252					pathological fracture
sodium fluoride		True	4.293764					stress fracture
sodium fluoride		True	1.441271					joint injury
sodium fluoride		True	2.342655					ankle fracture
sodium fluoride		True	1.301475					femur fracture
sodium fluoride		True	1.441271					foot fracture
sodium fluoride		True	9.000615					jaw fracture
sodium fluoride		True	2.1791600000000004					lumbar vertebral fracture
sodium fluoride		True	1.441271					spinal fracture
sodium fluoride		True	4.948244					rib fracture
sodium fluoride		True	5.270546					hand fracture
sodium fluoride		True	68.93153					chemical burn
sodium fluoride		True	8.58622					fluorosis
sodium fluoride		True	8.58622					poisoning deliberate
sodium fluoride		True	28.84583					pulmonary toxicity
sodium fluoride		True	5.754473					skin toxicity
sodium fluoride		True	9.184257					concussion
sodium fluoride		True	9.000615					ligament injury
sodium fluoride		True	8.58622					muscle injury
sodium fluoride		True	8.58622					tendon injury
sodium fluoride		True	2.1791600000000004					arthropod bite
sodium fluoride		True	9.000615					asphyxia
sodium fluoride		True	1.477593					injury
sodium fluoride		True	18.77576					skin laceration
sodium fluoride		True	3.596537					wound
sodium fluoride		True	3.77576					blood blister
sodium fluoride		True	1.695599					contusion
sodium fluoride		True	5.754473					burns second degree
sodium fluoride		True	15.937245999999998					thermal burn
sodium fluoride		True	8.58622					expired product administered
sodium fluoride		True	1.249736					incorrect dose administered
sodium fluoride		True	18.393168					incorrect route of product administration
sodium fluoride		True	1.226198					poor quality product administered
sodium fluoride		True	1.681723					wrong product administered
sodium fluoride		True	3.495264					wrong technique in product usage process
sodium fluoride		True	1.368518					product dispensing error
sodium fluoride		True	1.108155					medication error
sodium fluoride		True	8.58622					documented hypersensitivity to administered product
sodium fluoride		True	1.044048					accidental overdose
sodium fluoride		True	8.58622					blue toe syndrome
sodium fluoride		True	1.226198					post procedural complication
sodium fluoride		True	8.58622					surgical procedure repeated
sodium fluoride		True	8.58622					complications of transplanted kidney
sodium fluoride		True	2.1791600000000004					metabolic alkalosis
sodium fluoride		True	18.77576					diet refusal
sodium fluoride		True	1.5076190000000005					eating disorder
sodium fluoride		True	9.293764					increased appetite
sodium fluoride		True	2.1791600000000004					cachexia
sodium fluoride		True	28.84583					feeding disorder
sodium fluoride		True	2.342655					malnutrition
sodium fluoride		True	2.1791600000000004					weight fluctuation
sodium fluoride		True	2.517587					low turnover osteopathy
sodium fluoride		True	8.58622					osteolysis
sodium fluoride		True	3.051624					osteopenia
sodium fluoride		True	3.77576					resorption bone increased
sodium fluoride		True	1.368518					hypocalcaemia
sodium fluoride		True	2.056124					hypomagnesaemia
sodium fluoride		True	5.754473					hypernatraemia
sodium fluoride		True	1.360344					fluid retention
sodium fluoride		True	8.58622					iron deficiency
sodium fluoride		True	5.088489					hyperlipidaemia
sodium fluoride		True	8.58622					dyslipidaemia
sodium fluoride		True	4.293764					metabolic disorder
sodium fluoride		True	3.635536					bone disorder
sodium fluoride		True	3.77576					osteitis
sodium fluoride		True	3.055849					osteonecrosis
sodium fluoride		True	8.58622					coccydynia
sodium fluoride		True	7.526957					pain in jaw
sodium fluoride		True	2.1791600000000004					temporomandibular joint syndrome
sodium fluoride		True	8.58622					joint noise
sodium fluoride		True	2.076876					spinal osteoarthritis
sodium fluoride		True	8.58622					spondylitis
sodium fluoride		True	1.38252					muscle contractions involuntary
sodium fluoride		True	1.050275					hypotonia
sodium fluoride		True	6.737043					trismus
sodium fluoride		True	1.1127349999999998					muscular weakness
sodium fluoride		True	28.84583					knee deformity
sodium fluoride		True	1.38252					intervertebral disc disorder
sodium fluoride		True	1.066591					back pain
sodium fluoride		True	8.58622					musculoskeletal chest pain
sodium fluoride		True	1.77854					neck pain
sodium fluoride		True	1.38252					groin pain
sodium fluoride		True	8.58622					enchondromatosis
sodium fluoride		True	3.596537					metastases to bone
sodium fluoride		True	8.58622					bone neoplasm
sodium fluoride		True	3.164076					bursitis
sodium fluoride		True	4.134685					tendon disorder
sodium fluoride		True	4.134685					metastases to lung
sodium fluoride		True	3.77576					metastasis
sodium fluoride		True	2.1791600000000004					metastatic neoplasm
sodium fluoride		True	1.511359					neoplasm malignant
sodium fluoride		True	8.58622					uterine polyp
sodium fluoride		True	4.3886330000000005					prostate cancer
sodium fluoride		True	11.830097					basal cell carcinoma
sodium fluoride		True	3.77576					neoplasm skin
sodium fluoride		True	2.1791600000000004					squamous cell carcinoma of skin
sodium fluoride		True	2.1791600000000004					carotid artery stenosis
sodium fluoride		True	5.270546					facial paralysis
sodium fluoride		True	2.076876					anosmia
sodium fluoride		True	14.087803					demyelination
sodium fluoride		True	1.895401					migraine
sodium fluoride		True	8.58622					migraine with aura
sodium fluoride		True	2.613855					cognitive disorder
sodium fluoride		True	9.000615					judgement impaired
sodium fluoride		True	1.436016					dyskinesia
sodium fluoride		True	1.044048					movement disorder
sodium fluoride		True	8.58622					intention tremor
sodium fluoride		True	8.58622					reflexes abnormal
sodium fluoride		True	1.664743					balance disorder
sodium fluoride		True	1.323294					depressed level of consciousness
sodium fluoride		True	1.82177					loss of consciousness
sodium fluoride		True	1.38252					central nervous system lesion
sodium fluoride		True	2.044914					nervous system disorder
sodium fluoride		True	1.06361					crying
sodium fluoride		True	4.563602					burning sensation
sodium fluoride		True	2.1791600000000004					dysaesthesia
sodium fluoride		True	8.58622					pharyngeal hypoaesthesia
sodium fluoride		True	4.3886330000000005					sensory disturbance
sodium fluoride		True	2.128976					speech disorder
sodium fluoride		True	8.58622					anticholinergic syndrome
sodium fluoride		True	1.38252					polyneuropathy
sodium fluoride		True	2.1791600000000004					neuritis
sodium fluoride		True	9.000615					neuropathy peripheral
sodium fluoride		True	1.093222					seizure
sodium fluoride		True	2.1791600000000004					partial seizures
sodium fluoride		True	8.58622					hypertonic bladder
sodium fluoride		True	3.77576					neurogenic bladder
sodium fluoride		True	1.38252					cerebral atrophy
sodium fluoride		True	3.77576					abortion
sodium fluoride		True	18.77576					foetal disorder
sodium fluoride		True	2.1791600000000004					premature rupture of membranes
sodium fluoride		True	1.184899					stress
sodium fluoride		True	1.38252					attention deficit/hyperactivity disorder
sodium fluoride		True	8.58622					delusion of grandeur
sodium fluoride		True	1.368518					emotional disorder
sodium fluoride		True	1.38252					affective disorder
sodium fluoride		True	4.099273					throat tightness
sodium fluoride		True	8.58622					alcoholism
sodium fluoride		True	6.508445					dependence
sodium fluoride		True	5.163766000000001					drug abuse
sodium fluoride		True	2.360811					drug dependence
sodium fluoride		True	1.050275					intentional product misuse
sodium fluoride		True	8.58622					excessive masturbation
sodium fluoride		True	18.77576					factitious disorder
sodium fluoride		True	8.58622					cystocele
sodium fluoride		True	3.77576					renal atrophy
sodium fluoride		True	2.1791600000000004					micturition disorder
sodium fluoride		True	3.77576					breast tenderness
sodium fluoride		True	8.58622					postmenopausal haemorrhage
sodium fluoride		True	2.1791600000000004					prostatomegaly
sodium fluoride		True	1.38252					uterine haemorrhage
sodium fluoride		True	18.77576					bronchial secretion retention
sodium fluoride		True	8.58622					bronchial wall thickening
sodium fluoride		True	2.1791600000000004					asthmatic crisis
sodium fluoride		True	3.77576					bronchial hyperreactivity
sodium fluoride		True	14.087803					obstructive airways disorder
sodium fluoride		True	8.58622					lung consolidation
sodium fluoride		True	2.517587					lung infiltration
sodium fluoride		True	1.7983289999999998					acute respiratory distress syndrome
sodium fluoride		True	2.1791600000000004					pleural fibrosis
sodium fluoride		True	1.942085					pulmonary hypertension
sodium fluoride		True	1.507224					pulmonary embolism
sodium fluoride		True	3.844539					apnoea
sodium fluoride		True	2.291279					hypoxia
sodium fluoride		True	1.02303					cough
sodium fluoride		True	3.77576					pleuritic pain
sodium fluoride		True	1.0025209999999998					lung disorder
sodium fluoride		True	1.38252					respiratory tract congestion
sodium fluoride		True	4.948244					choking
sodium fluoride		True	9.184257					snoring
sodium fluoride		True	1.38252					stridor
sodium fluoride		True	8.58622					nasal oedema
sodium fluoride		True	4.293764					sinus congestion
sodium fluoride		True	5.754473					pharyngeal erythema
sodium fluoride		True	3.77576					pharyngeal haemorrhage
sodium fluoride		True	7.40626					pharyngeal oedema
sodium fluoride		True	9.000615					tonsillar hypertrophy
sodium fluoride		True	9.000615					hyperkeratosis
sodium fluoride		True	28.84583					skin atrophy
sodium fluoride		True	2.395561					dry skin
sodium fluoride		True	1.246826					skin disorder
sodium fluoride		True	3.77576					skin plaque
sodium fluoride		True	2.5262830000000003					swelling face
sodium fluoride		True	8.58622					seborrhoeic dermatitis
sodium fluoride		True	2.151628					skin exfoliation
sodium fluoride		True	1.139469					rash macular
sodium fluoride		True	8.58622					skin mass
sodium fluoride		True	1.050275					acne
sodium fluoride		True	1.38252					dermatitis acneiform
sodium fluoride		True	1.1127349999999998					alopecia
sodium fluoride		True	8.58622					hypertrichosis
sodium fluoride		True	8.58622					nail discolouration
sodium fluoride		True	3.77576					onychoclasis
sodium fluoride		True	8.58622					hair disorder
sodium fluoride		True	3.77576					hair texture abnormal
sodium fluoride		True	2.517587					rosacea
sodium fluoride		True	3.77576					arterial occlusive disease
sodium fluoride		True	3.164076					arteriosclerosis
sodium fluoride		True	8.58622					peripheral artery occlusion
sodium fluoride		True	8.58622					intermittent claudication
sodium fluoride		True	8.58622					peripheral arterial occlusive disease
sodium fluoride		True	2.1791600000000004					peripheral ischaemia
sodium fluoride		True	8.58622					labile blood pressure
sodium fluoride		True	8.233641					orthostatic hypotension
sodium fluoride		True	1.248711					deep vein thrombosis
sodium fluoride		True	2.517587					angiopathy
sodium fluoride		True	1.55626					haematoma
sodium fluoride		True	8.58622					essential hypertension
sodium fluoride		True	8.58622					lip injury
sodium fluoride		True	13.415512					oral mucosal blistering
sodium fluoride		True	8.58622					application site haemorrhage
sodium fluoride		True	1.38252					atypical femur fracture
sodium fluoride		True	6.022127					foreign body
sodium fluoride		True	9.184257					second primary malignancy
sodium fluoride		True	3.77576					upper-airway cough syndrome
sodium fluoride		True	8.58622					papule
sodium fluoride		True	8.58622					bone loss
sodium fluoride		True	18.77576					exposed bone in jaw
sodium fluoride		True	6.259931					osteonecrosis of jaw
sodium fluoride		True	3.77576					foetal growth restriction
sodium fluoride		True	4.134685					large intestine polyp
sodium fluoride		True	8.58622					hepatocellular carcinoma
sodium fluoride		True	2.056124					exposure via ingestion
articaine		True	4.295499					pancytopenia
articaine		True	2.1802200000000003					purpura
articaine		True	5.755815999999999					lymphoma
articaine		True	9.001841					splenomegaly
articaine		True	3.165541					febrile neutropenia
articaine		True	1.442841					arrhythmia
articaine		True	2.057654					sinus tachycardia
articaine		True	2.1802200000000003					cyanosis
articaine		True	18.77676					presyncope
articaine		True	18.77676					aortic valve incompetence
articaine		True	8.58709					mitral valve incompetence
articaine		True	5.755815999999999					arteriosclerosis coronary artery
articaine		True	2.34452					chest discomfort
articaine		True	2.519089					fluid overload
articaine		True	1.711761					cardiac failure congestive
articaine		True	9.001841					pulmonary congestion
articaine		True	8.58709					left ventricular dysfunction
articaine		True	18.77676					myoglobinuria
articaine		True	14.089146					ear infection
articaine		True	1.38361					hypoacusis
articaine		True	1.442841					tinnitus
articaine		True	3.598315					vertigo
articaine		True	5.755815999999999					gynaecomastia
articaine		True	9.001841					hypercalcaemia
articaine		True	5.755815999999999					hyperthyroidism
articaine		True	2.057654					cataract
articaine		True	2.669428					eye pain
articaine		True	2.1802200000000003					eyelid oedema
articaine		True	8.58709					eye injury
articaine		True	8.58709					blepharospasm
articaine		True	3.77676					eye movement disorder
articaine		True	8.58709					photophobia
articaine		True	2.519089					blindness unilateral
articaine		True	1.670056					visual acuity reduced
articaine		True	3.072305					vision blurred
articaine		True	1.38361					visual impairment
articaine		True	9.001841					hiatus hernia
articaine		True	2.1802200000000003					dental caries
articaine		True	9.001841					toothache
articaine		True	28.84689					gingival disorder
articaine		True	3.77676					tooth loss
articaine		True	18.77676					clostridium difficile colitis
articaine		True	9.001841					impaired gastric emptying
articaine		True	2.616255					dysphagia
articaine		True	2.1802200000000003					small intestinal obstruction
articaine		True	28.84689					ileus
articaine		True	2.519089					intestinal obstruction
articaine		True	3.77676					gastritis erosive
articaine		True	8.58709					appendicitis perforated
articaine		True	8.58709					lip blister
articaine		True	28.84689					lip disorder
articaine		True	28.84689					lip oedema
articaine		True	9.532514					lip swelling
articaine		True	19.295499					oral pain
articaine		True	115.537872					hypoaesthesia oral
articaine		True	3.77676					lip discolouration
articaine		True	19.295499					oral discomfort
articaine		True	18.77676					gingival swelling
articaine		True	24.165541					oedema mouth
articaine		True	4.295499					peritonitis
articaine		True	2.1802200000000003					lip dry
articaine		True	168.9728					ageusia
articaine		True	29.185759					tongue disorder
articaine		True	24.520777					glossodynia
articaine		True	39.211761					swollen tongue
articaine		True	18.77676					tongue paralysis
articaine		True	2.1802200000000003					injection site inflammation
articaine		True	18.77676					injection site necrosis
articaine		True	2.275907					chills
articaine		True	3.165541					feeling cold
articaine		True	5.090448					feeling hot
articaine		True	2.1802200000000003					gait disturbance
articaine		True	4.136101					cold sweat
articaine		True	11.831927					pallor
articaine		True	1.227782					unevaluable event
articaine		True	5.755815999999999					mucosal inflammation
articaine		True	78.94108					facial pain
articaine		True	3.77676					tenderness
articaine		True	8.58709					product label confusion
articaine		True	3.77676					impaired healing
articaine		True	9.001841					cholecystitis
articaine		True	5.755815999999999					hepatitis c
articaine		True	3.77676					serum sickness
articaine		True	1.513871					drug hypersensitivity
articaine		True	2.078761					anaphylactic reaction
articaine		True	4.390639					angioedema
articaine		True	18.77676					immunosuppression
articaine		True	18.77676					aeromonas infection
articaine		True	1.0518709999999998					cellulitis
articaine		True	18.77676					staphylococcal bacteraemia
articaine		True	8.58709					candida infection
articaine		True	3.77676					fungal infection
articaine		True	1.38361					abscess
articaine		True	18.77676					device related infection
articaine		True	1.711761					bronchitis
articaine		True	1.38361					bacteraemia
articaine		True	18.77676					septic shock
articaine		True	1.1414300000000002					sinusitis
articaine		True	2.1802200000000003					limb injury
articaine		True	1.38361					hip fracture
articaine		True	2.1802200000000003					rib fracture
articaine		True	4.390639					toxicity to various agents
articaine		True	5.755815999999999					neurotoxicity
articaine		True	1.38361					poisoning
articaine		True	66.967686					nerve injury
articaine		True	1.442841					blister
articaine		True	1.1414300000000002					contusion
articaine		True	8.58709					thermal burn
articaine		True	9.001841					circumstance or information capable of leading to medication error
articaine		True	2.90113					medication error
articaine		True	2.1802200000000003					overdose
articaine		True	47.51216					anaesthetic complication
articaine		True	28.84689					delayed recovery from anaesthesia
articaine		True	19.136101					iatrogenic injury
articaine		True	19.571256					post procedural complication
articaine		True	9.001841					procedural complication
articaine		True	1.711761					eating disorder
articaine		True	18.77676					malnutrition
articaine		True	4.136101					osteopenia
articaine		True	3.165541					osteoporosis
articaine		True	2.057654					hyperkalaemia
articaine		True	14.089146					bone disorder
articaine		True	11.831927					pain in jaw
articaine		True	4.295499					arthropathy
articaine		True	2.519089					osteoarthritis
articaine		True	3.77676					muscle atrophy
articaine		True	1.38361					muscle disorder
articaine		True	6.024029					muscle tightness
articaine		True	9.001841					intervertebral disc degeneration
articaine		True	4.136101					intervertebral disc protrusion
articaine		True	9.001841					cervical spinal stenosis
articaine		True	18.77676					kyphosis
articaine		True	3.77676					musculoskeletal disorder
articaine		True	3.77676					renal cyst
articaine		True	1.38361					ovarian cyst
articaine		True	12.57195					anosmia
articaine		True	8.58709					parosmia
articaine		True	8.58709					trigeminal neuralgia
articaine		True	3.165541					encephalopathy
articaine		True	3.053985					amnesia
articaine		True	2.820507					memory impairment
articaine		True	8.58709					bradyphrenia
articaine		True	1.38361					cognitive disorder
articaine		True	1.711761					disturbance in attention
articaine		True	2.078761					dyskinesia
articaine		True	2.1802200000000003					hemiparesis
articaine		True	14.089146					paralysis
articaine		True	2.188758					tremor
articaine		True	1.434276					confusional state
articaine		True	5.272226					sedation
articaine		True	8.58709					clonus
articaine		True	2.078761					disorientation
articaine		True	28.84689					drooling
articaine		True	28.84689					dysaesthesia
articaine		True	18.77676					formication
articaine		True	14.089146					neuralgia
articaine		True	4.136101					sensory disturbance
articaine		True	2.1802200000000003					aphonia
articaine		True	4.390639					dysarthria
articaine		True	2.057654					dysphonia
articaine		True	9.556919					speech disorder
articaine		True	2.1802200000000003					serotonin syndrome
articaine		True	3.0055620000000003					seizure
articaine		True	1.38361					epilepsy
articaine		True	2.407299					anxiety
articaine		True	18.77676					screaming
articaine		True	1.38361					throat tightness
articaine		True	1.0518709999999998					mental status changes
articaine		True	2.057654					erectile dysfunction
articaine		True	9.001841					sexual dysfunction
articaine		True	9.001841					nephropathy
articaine		True	2.519089					chronic kidney disease
articaine		True	1.711761					haematuria
articaine		True	18.77676					atelectasis
articaine		True	2.1802200000000003					emphysema
articaine		True	18.77676					restrictive pulmonary disease
articaine		True	8.58709					pleural fibrosis
articaine		True	1.0518709999999998					pleural effusion
articaine		True	4.136101					pulmonary hypertension
articaine		True	1.227782					respiratory arrest
articaine		True	2.34452					respiratory distress
articaine		True	1.711761					hypoxia
articaine		True	2.1802200000000003					nasal discomfort
articaine		True	1.227782					rhinorrhoea
articaine		True	9.001841					sneezing
articaine		True	9.185759					sinus disorder
articaine		True	10.984285					swelling face
articaine		True	1.134801					erythema
articaine		True	2.519089					rash macular
articaine		True	3.77676					skin ulcer
articaine		True	8.58709					embolism venous
articaine		True	1.0518709999999998					deep vein thrombosis
articaine		True	3.77676					haematoma
articaine		True	2.17281					hypertension
articaine		True	18.77676					second primary malignancy
articaine		True	6.73865					osteonecrosis of jaw
articaine		True	18.77676					plasma cell myeloma
streptomycin		True	8.58681	Not found	False	[]		hypochromic anaemia
streptomycin		True	4.135647	Not found	False	[]		malaria
streptomycin		True	2.057163	Not found	False	[]		ecchymosis
streptomycin		True	1.38326	Not found	False	[]		haemorrhagic diathesis
streptomycin		True	18.77644	Not found	False	[]		henoch-schonlein purpura
streptomycin		True	8.58681	Not found	False	[]		marrow hyperplasia
streptomycin		True	2.819743	Not found	False	[]		hyperbilirubinaemia
streptomycin		True	2.711356	Not found	False	[]		jaundice
streptomycin		True	8.58681	Not found	False	[]		platelet disorder
streptomycin		True	3.77644	Not found	False	[]		immune thrombocytopenic purpura
streptomycin		True	7.730195	Not found	False	[]		hepatosplenomegaly
streptomycin		True	5.755386	Not found	False	[]		hilar lymphadenopathy
streptomycin		True	8.58681	Not found	False	[]		lymphadenitis
streptomycin		True	4.688383	Not found	False	[]		lymphadenopathy
streptomycin		True	3.77644	Not found	False	[]		lymphadenopathy mediastinal
streptomycin		True	38.88326	Not found	False	[]		lymphoedema
streptomycin		True	3.981829	Not found	False	[]		drug reaction with eosinophilia and systemic symptoms
streptomycin		True	1.38326	Not found	False	[]		neutrophilia
streptomycin		True	8.58681	Not found	False	[]		atrial tachycardia
streptomycin		True	2.057163	Not found	False	[]		sinus tachycardia
streptomycin		True	1.6834169999999995	Not found	False	[]		cardiac arrest
streptomycin		True	2.343922	Not found	False	[]		haemoptysis
streptomycin		True	2.355088	Not found	False	[]		ascites
streptomycin		True	1.029813	Not found	False	[]		oedema peripheral
streptomycin		True	8.58681	Not found	False	[]		cardiopulmonary failure
streptomycin		True	8.58681	Not found	False	[]		combined immunodeficiency
streptomycin		True	2.17988	Not found	False	[]		ear discomfort
streptomycin		True	12.571435	Not found	False	[]		deafness bilateral
streptomycin		True	8.58681	Not found	False	[]		deafness unilateral
streptomycin		True	2.057163	Not found	False	[]		hypoacusis
streptomycin		True	8.58681	Not found	False	[]		meniere's disease
streptomycin		True	8.58681	Not found	False	[]		vestibular disorder
streptomycin		True	1.454926	Found	False	[]	tinnitus	tinnitus
streptomycin		True	8.58681	Not found	False	[]		diabetic nephropathy
streptomycin		True	19.135647	Not found	False	[]		diabetes insipidus
streptomycin		True	3.165072	Not found	False	[]		hyperthyroidism
streptomycin		True	1.38326	Not found	False	[]		thyroid neoplasm
streptomycin		True	14.088716	Not found	False	[]		disorder of orbit
streptomycin		True	1.051359	Not found	False	[]		conjunctivitis
streptomycin		True	1.38326	Not found	False	[]		uveitis
streptomycin		True	1.38326	Not found	False	[]		periorbital oedema
streptomycin		True	4.135647	Not found	False	[]		mydriasis
streptomycin		True	6.738135	Not found	False	[]		optic atrophy
streptomycin		True	1.38326	Not found	False	[]		visual field defect
streptomycin		True	39.211263	Not found	False	[]		optic neuropathy
streptomycin		True	4.135647	Not found	False	[]		visual impairment
streptomycin		True	3.77644	Not found	False	[]		oedematous pancreatitis
streptomycin		True	1.38326	Not found	False	[]		pancreatitis chronic
streptomycin		True	1.943578	Not found	False	[]		gastrointestinal disorder
streptomycin		True	8.58681	Not found	False	[]		protein-losing gastroenteropathy
streptomycin		True	3.77644	Not found	False	[]		anal fistula
streptomycin		True	8.58681	Not found	False	[]		intestinal fistula
streptomycin		True	1.442338	Not found	False	[]		melaena
streptomycin		True	1.051359	Not found	False	[]		gastroenteritis
streptomycin		True	8.58681	Not found	False	[]		diarrhoea infectious
streptomycin		True	8.58681	Not found	False	[]		gastrointestinal infection
streptomycin		True	9.001448	Not found	False	[]		tuberculosis gastrointestinal
streptomycin		True	8.58681	Not found	False	[]		abscess intestinal
streptomycin		True	8.58681	Not found	False	[]		appendicitis
streptomycin		True	2.17988	Not found	False	[]		oesophageal candidiasis
streptomycin		True	9.369837	Not found	False	[]		peritoneal tuberculosis
streptomycin		True	1.5089300000000003	Not found	False	[]		gastritis
streptomycin		True	3.77644	Not found	False	[]		gastrointestinal toxicity
streptomycin		True	8.58681	Not found	False	[]		gastrooesophageal reflux disease
streptomycin		True	3.597745	Not found	False	[]		ileus
streptomycin		True	6.023419	Not found	False	[]		intestinal obstruction
streptomycin		True	2.17988	Not found	False	[]		duodenal ulcer
streptomycin		True	2.17988	Not found	False	[]		intestinal perforation
streptomycin		True	8.58681	Not found	False	[]		gastric cancer
streptomycin		True	1.38326	Not found	False	[]		cheilitis
streptomycin		True	1.227274	Not found	False	[]		oral candidiasis
streptomycin		True	8.58681	Not found	False	[]		oropharyngeal candidiasis
streptomycin		True	8.58681	Not found	False	[]		hypoaesthesia oral
streptomycin		True	8.58681	Not found	False	[]		oral mucosal eruption
streptomycin		True	3.77644	Not found	False	[]		mouth ulceration
streptomycin		True	7.331341	Not found	False	[]		peritonitis
streptomycin		True	2.17988	Not found	False	[]		abdominal adhesions
streptomycin		True	8.58681	Not found	False	[]		salivary hypersecretion
streptomycin		True	3.77644	Not found	False	[]		hypogeusia
streptomycin		True	8.58681	Not found	False	[]		tongue disorder
streptomycin		True	3.165072	Not found	False	[]		laryngeal pain
streptomycin		True	8.58681	Not found	False	[]		injection site cellulitis
streptomycin		True	3.77644	Not found	False	[]		hypothermia
streptomycin		True	2.416154	Found	True	['common']	fever	pyrexia
streptomycin		True	5.755386	Not found	False	[]		death neonatal
streptomycin		True	8.58681	Not found	False	[]		hunger
streptomycin		True	1.931691	Not found	False	[]		condition aggravated
streptomycin		True	18.77644	Not found	False	[]		developmental delay
streptomycin		True	1.7741030000000002	Not found	False	[]		disease progression
streptomycin		True	2.057163	Not found	False	[]		disease recurrence
streptomycin		True	8.58681	Not found	False	[]		fistula discharge
streptomycin		True	2.751221	Not found	False	[]		general physical health deterioration
streptomycin		True	1.2481520000000002	Not found	False	[]		hyperhidrosis
streptomycin		True	2.057163	Not found	False	[]		swelling
streptomycin		True	22.645335000000003	Not found	False	[]		granuloma
streptomycin		True	1.799832	Not found	False	[]		inflammation
streptomycin		True	3.845928	Not found	False	[]		face oedema
streptomycin		True	1.5946870000000002	Not found	False	[]		oedema
streptomycin		True	2.17988	Not found	False	[]		flank pain
streptomycin		True	1.38326	Not found	False	[]		tenderness
streptomycin		True	1.38326	Not found	False	[]		impaired healing
streptomycin		True	9.369837	Not found	False	[]		mass
streptomycin		True	5.755386	Not found	False	[]		nodule
streptomycin		True	12.571435	Not found	False	[]		necrosis
streptomycin		True	3.77644	Not found	False	[]		calcinosis
streptomycin		True	2.17988	Not found	False	[]		cholangitis
streptomycin		True	1.6834169999999995	Not found	False	[]		cholestasis
streptomycin		True	5.755386	Not found	False	[]		hepatic atrophy
streptomycin		True	1.38326	Not found	False	[]		hepatic lesion
streptomycin		True	1.897539	Not found	False	[]		liver disorder
streptomycin		True	1.943578	Not found	False	[]		liver injury
streptomycin		True	5.755386	Not found	False	[]		liver transplant rejection
streptomycin		True	3.798929	Not found	False	[]		hepatic function abnormal
streptomycin		True	3.51996	Not found	False	[]		acute hepatic failure
streptomycin		True	3.05497	Not found	False	[]		hepatic encephalopathy
streptomycin		True	1.773722	Not found	False	[]		hepatic failure
streptomycin		True	8.58681	Not found	False	[]		tuberculosis liver
streptomycin		True	2.269857	Not found	False	[]		hepatomegaly
streptomycin		True	7.331341	Not found	False	[]		autoimmune hepatitis
streptomycin		True	1.38326	Not found	False	[]		chronic hepatitis
streptomycin		True	1.856749	Not found	False	[]		hepatic necrosis
streptomycin		True	5.729268	Not found	False	[]		hepatitis
streptomycin		True	1.6834169999999995	Not found	False	[]		hepatotoxicity
streptomycin		True	8.58681	Not found	False	[]		hepatic cancer
streptomycin		True	3.77644	Not found	False	[]		bronchospasm
streptomycin		True	28.84655	Not found	False	[]		erythema nodosum
streptomycin		True	2.78245	Not found	False	[]		hypersensitivity
streptomycin		True	1.18663	Not found	False	[]		stevens-johnson syndrome
streptomycin		True	8.58681	Not found	False	[]		type iv hypersensitivity reaction
streptomycin		True	2.078157	Not found	False	[]		drug eruption
streptomycin		True	1.371027	Not found	False	[]		drug hypersensitivity
streptomycin		True	2.131843	Not found	False	[]		toxic epidermal necrolysis
streptomycin		True	2.078157	Not found	False	[]		toxic skin eruption
streptomycin		True	1.5089300000000003	Not found	False	[]		anaphylactic reaction
streptomycin		True	2.17988	Not found	False	[]		lupus-like syndrome
streptomycin		True	1.442338	Not found	False	[]		systemic lupus erythematosus
streptomycin		True	3.77644	Not found	False	[]		pemphigoid
streptomycin		True	3.77644	Not found	False	[]		iga nephropathy
streptomycin		True	3.77644	Not found	False	[]		transplant rejection
streptomycin		True	3.77644	Not found	False	[]		hiv infection
streptomycin		True	2.617727	Not found	False	[]		immune reconstitution inflammatory syndrome
streptomycin		True	3.77644	Not found	False	[]		immunosuppression
streptomycin		True	8.58681	Not found	False	[]		infection in an immunocompromised host
streptomycin		True	2.057163	Found	True	[]	bacterial infection	bacterial infection
streptomycin		True	1.38326	Not found	False	[]		pneumonia bacterial
streptomycin		True	9.001448	Not found	False	[]		stenotrophomonas infection
streptomycin		True	6.738135	Not found	False	[]		helicobacter infection
streptomycin		True	12.571435	Not found	False	[]		aspergillus infection
streptomycin		True	1.442338	Not found	False	[]		bronchopulmonary aspergillosis
streptomycin		True	8.58681	Not found	False	[]		pneumonia fungal
streptomycin		True	3.77644	Not found	False	[]		systemic mycosis
streptomycin		True	3.77644	Not found	False	[]		brain abscess
streptomycin		True	28.84655	Not found	False	[]		central nervous system infection
streptomycin		True	4.294943	Not found	False	[]		meningitis
streptomycin		True	1.38326	Not found	False	[]		abscess
streptomycin		True	9.556035	Not found	False	[]		pathogen resistance
streptomycin		True	15.938387999999998	Not found	False	[]		lung infection
streptomycin		True	3.77644	Not found	False	[]		bacterial sepsis
streptomycin		True	1.38326	Not found	False	[]		rash pustular
streptomycin		True	8.58681	Not found	False	[]		skin infection
streptomycin		True	1.38326	Not found	False	[]		subcutaneous abscess
streptomycin		True	8.58681	Not found	False	[]		tonsillitis
streptomycin		True	6.023419	Not found	False	[]		atypical mycobacterial infection
streptomycin		True	3.77644	Not found	False	[]		mycobacterial infection
streptomycin		True	2.507685	Not found	False	[]		mycobacterium avium complex infection
streptomycin		True	3.77644	Not found	False	[]		mycobacterium ulcerans infection
streptomycin		True	5.755386	Not found	False	[]		bovine tuberculosis
streptomycin		True	29.425162	Not found	False	[]		disseminated tuberculosis
streptomycin		True	9.294943	Not found	False	[]		meningitis tuberculous
streptomycin		True	6.0260180000000005	Not found	False	[]		pulmonary tuberculosis
streptomycin		True	59.238135	Not found	False	[]		tuberculoma of central nervous system
streptomycin		True	24.165072	Not found	False	[]		tuberculosis of central nervous system
streptomycin		True	9.001448	Not found	False	[]		tuberculous pleurisy
streptomycin		True	3.77644	Not found	False	[]		cerebral toxoplasmosis
streptomycin		True	3.77644	Not found	False	[]		epstein-barr virus infection
streptomycin		True	8.58681	Not found	False	[]		genital herpes
streptomycin		True	9.294943	Not found	False	[]		herpes simplex
streptomycin		True	3.77644	Not found	False	[]		joint dislocation
streptomycin		True	3.77644	Not found	False	[]		spinal compression fracture
streptomycin		True	24.410844	Not found	False	[]		neurotoxicity
streptomycin		True	1.38326	Not found	False	[]		poisoning
streptomycin		True	3.77644	Not found	False	[]		skin toxicity
streptomycin		True	8.58681	Not found	False	[]		animal bite
streptomycin		True	2.17988	Not found	False	[]		renal injury
streptomycin		True	8.58681	Not found	False	[]		phlebitis
streptomycin		True	1.442338	Not found	False	[]		post procedural complication
streptomycin		True	2.9522090000000003	Not found	False	[]		lactic acidosis
streptomycin		True	3.576819	Not found	False	[]		metabolic acidosis
streptomycin		True	4.857867	Not found	False	[]		respiratory failure
streptomycin		True	2.1124210000000003	Not found	False	[]		decreased appetite
streptomycin		True	1.711263	Not found	False	[]		cachexia
streptomycin		True	9.001448	Not found	False	[]		failure to thrive
streptomycin		True	3.597745	Not found	False	[]		malnutrition
streptomycin		True	8.58681	Not found	False	[]		marasmus
streptomycin		True	8.58681	Not found	False	[]		weight gain poor
streptomycin		True	11.112959	Not found	False	[]		hypocalcaemia
streptomycin		True	2.17988	Not found	False	[]		hypomagnesaemia
streptomycin		True	2.269857	Not found	False	[]		hypokalaemia
streptomycin		True	2.153453	Not found	False	[]		hyponatraemia
streptomycin		True	2.17988	Not found	False	[]		hypovolaemia
streptomycin		True	3.77644	Not found	False	[]		lipoatrophy
streptomycin		True	3.77644	Not found	False	[]		mitochondrial cytopathy
streptomycin		True	5.271688	Not found	False	[]		vitamin d deficiency
streptomycin		True	8.58681	Not found	False	[]		periostitis
streptomycin		True	8.58681	Not found	False	[]		temporomandibular joint syndrome
streptomycin		True	6.738135	Not found	False	[]		spinal osteoarthritis
streptomycin		True	28.84655	Not found	False	[]		muscle atrophy
streptomycin		True	14.088716	Not found	False	[]		muscle contractions involuntary
streptomycin		True	8.58681	Not found	False	[]		muscle disorder
streptomycin		True	8.58681	Not found	False	[]		hypertonia
streptomycin		True	3.597745	Not found	False	[]		myopathy
streptomycin		True	2.17988	Not found	False	[]		intervertebral disc degeneration
streptomycin		True	8.58681	Not found	False	[]		intervertebral disc space narrowing
streptomycin		True	8.58681	Not found	False	[]		spinal deformity
streptomycin		True	38.88326	Not found	False	[]		tenosynovitis
streptomycin		True	8.58681	Not found	False	[]		musculoskeletal pain
streptomycin		True	8.58681	Not found	False	[]		metastases to central nervous system
streptomycin		True	3.77644	Not found	False	[]		lung neoplasm malignant
streptomycin		True	3.77644	Not found	False	[]		cerebellar haemorrhage
streptomycin		True	3.52356	Not found	False	[]		encephalopathy
streptomycin		True	22.645335000000003	Not found	False	[]		hydrocephalus
streptomycin		True	4.294943	Not found	False	[]		brain oedema
streptomycin		True	8.58681	Not found	False	[]		bradyphrenia
streptomycin		True	18.77644	Not found	False	[]		intellectual disability
streptomycin		True	8.58681	Not found	False	[]		psychomotor hyperactivity
streptomycin		True	3.77644	Not found	False	[]		dystonia
streptomycin		True	3.410844	Not found	False	[]		hemiparesis
streptomycin		True	1.711263	Not found	False	[]		hemiplegia
streptomycin		True	8.58681	Not found	False	[]		areflexia
streptomycin		True	8.58681	Not found	False	[]		hyperreflexia
streptomycin		True	8.58681	Not found	False	[]		dysgraphia
streptomycin		True	2.002903	Not found	False	[]		depressed level of consciousness
streptomycin		True	8.58681	Not found	False	[]		central nervous system lesion
streptomycin		True	2.17988	Not found	False	[]		sensory disturbance
streptomycin		True	8.58681	Not found	False	[]		logorrhoea
streptomycin		True	11.831341	Not found	False	[]		polyneuropathy
streptomycin		True	3.77644	Not found	False	[]		neuropathy peripheral
streptomycin		True	2.350376	Not found	False	[]		seizure
streptomycin		True	8.58681	Not found	False	[]		spinal cord disorder
streptomycin		True	2.17988	Not found	False	[]		cerebral ventricle dilatation
streptomycin		True	28.84655	Not found	False	[]		small for dates baby
streptomycin		True	3.77644	Not found	False	[]		screaming
streptomycin		True	1.140801	Not found	False	[]		hallucination
streptomycin		True	1.711263	Not found	False	[]		hallucination, visual
streptomycin		True	1.38326	Not found	False	[]		emotional disorder
streptomycin		True	1.711263	Not found	False	[]		aggression
streptomycin		True	3.77644	Not found	False	[]		disturbance in social behaviour
streptomycin		True	2.5186080000000004	Not found	False	[]		abnormal behaviour
streptomycin		True	5.000388	Not found	False	[]		psychiatric symptom
streptomycin		True	1.051359	Not found	False	[]		mental disorder
streptomycin		True	8.58681	Not found	False	[]		schizophrenia
streptomycin		True	8.58681	Not found	False	[]		cystitis haemorrhagic
streptomycin		True	3.597745	Not found	False	[]		nephrotic syndrome
streptomycin		True	3.165072	Not found	False	[]		tubulointerstitial nephritis
streptomycin		True	8.58681	Not found	False	[]		renal glycosuria
streptomycin		True	5.755386	Not found	False	[]		renal tubular disorder
streptomycin		True	8.58681	Not found	False	[]		kidney fibrosis
streptomycin		True	1.2481520000000002	Not found	False	[]		renal disorder
streptomycin		True	8.58681	Not found	False	[]		renal mass
streptomycin		True	3.165072	Not found	False	[]		anuria
streptomycin		True	9.001448	Not found	False	[]		micturition urgency
streptomycin		True	1.051359	Not found	False	[]		pollakiuria
streptomycin		True	1.051359	Not found	False	[]		proteinuria
streptomycin		True	18.77644	Not found	False	[]		polyuria
streptomycin		True	2.17988	Not found	False	[]		benign prostatic hyperplasia
streptomycin		True	2.057163	Not found	False	[]		pneumonia aspiration
streptomycin		True	4.419991	Not found	False	[]		interstitial lung disease
streptomycin		True	4.135647	Not found	False	[]		lung consolidation
streptomycin		True	8.58681	Not found	False	[]		pulmonary alveolar haemorrhage
streptomycin		True	1.227274	Not found	False	[]		pulmonary fibrosis
streptomycin		True	2.224568	Not found	False	[]		pleural effusion
streptomycin		True	1.669441	Not found	False	[]		productive cough
streptomycin		True	8.58681	Not found	False	[]		respiration abnormal
streptomycin		True	2.057163	Not found	False	[]		lung disorder
streptomycin		True	4.135647	Not found	False	[]		pulmonary mass
streptomycin		True	5.755386	Not found	False	[]		lichenoid keratosis
streptomycin		True	5.755386	Not found	False	[]		epidermal necrosis
streptomycin		True	3.77644	Not found	False	[]		pain of skin
streptomycin		True	3.800735	Not found	False	[]		skin lesion
streptomycin		True	18.77644	Not found	False	[]		skin necrosis
streptomycin		True	8.58681	Not found	False	[]		skin tightness
streptomycin		True	2.17988	Not found	False	[]		eczema
streptomycin		True	1.252072	Not found	False	[]		erythema
streptomycin		True	1.045386	Not found	False	[]		skin exfoliation
streptomycin		True	2.106517	Not found	False	[]		rash generalised
streptomycin		True	3.77644	Not found	False	[]		skin hyperpigmentation
streptomycin		True	8.58681	Not found	False	[]		leukoderma
streptomycin		True	5.682457	Not found	False	[]		skin ulcer
streptomycin		True	2.49049	Not found	False	[]		alopecia
streptomycin		True	3.77644	Not found	False	[]		blood pressure inadequately controlled
streptomycin		True	3.77644	Not found	False	[]		thrombocytosis
streptomycin		True	2.078157	Not found	False	[]		drug-induced liver injury
streptomycin		True	14.088716	Not found	False	[]		immune reconstitution inflammatory syndrome associated tuberculosis
streptomycin		True	8.58681	Not found	False	[]		burkholderia cepacia complex infection
streptomycin		True	8.58681	Not found	False	[]		substance-induced psychotic disorder
streptomycin		True	9.001448	Not found	False	[]		papule
pyrimethamine		True	1.115665	Found	False	[]	anemia	anaemia
pyrimethamine		True	3.596765	Not found	False	[]		anaemia macrocytic
pyrimethamine		True	12.570549	Not found	False	[]		normochromic normocytic anaemia
pyrimethamine		True	29.18445	Not found	False	[]		plasmodium falciparum infection
pyrimethamine		True	2.3428940000000003	Not found	False	[]		aplasia pure red cell
pyrimethamine		True	4.293986	Not found	False	[]		aplastic anaemia
pyrimethamine		True	4.293986	Not found	False	[]		bone marrow failure
pyrimethamine		True	2.105313	Not found	False	[]		petechiae
pyrimethamine		True	1.668385	Not found	False	[]		purpura
pyrimethamine		True	8.58633	Not found	False	[]		hypergammaglobulinaemia
pyrimethamine		True	2.1793000000000005	Not found	False	[]		chronic myeloid leukaemia
pyrimethamine		True	38.88266	Not found	False	[]		erythropenia
pyrimethamine		True	1.120502	Not found	False	[]		lymphadenopathy
pyrimethamine		True	2.1793000000000005	Not found	False	[]		lymphoedema
pyrimethamine		True	5.472291	Not found	False	[]		drug reaction with eosinophilia and systemic symptoms
pyrimethamine		True	3.925897	Not found	False	[]		eosinophilia
pyrimethamine		True	8.58633	Not found	False	[]		eosinophilic pustular folliculitis
pyrimethamine		True	9.293986	Not found	False	[]		acute febrile neutrophilic dermatosis
pyrimethamine		True	8.58633	Not found	False	[]		lymphocytic infiltration
pyrimethamine		True	2.001547	Not found	False	[]		lymphopenia
pyrimethamine		True	3.942923	Not found	False	[]		agranulocytosis
pyrimethamine		True	3.596765	Not found	False	[]		granulocytopenia
pyrimethamine		True	1.7631640000000002	Not found	False	[]		neutropenia
pyrimethamine		True	13.287005	Not found	False	[]		torsade de pointes
pyrimethamine		True	78.94007	Not found	False	[]		ventricular arrhythmia
pyrimethamine		True	24.409699	Not found	False	[]		ventricular extrasystoles
pyrimethamine		True	1.050479	Not found	False	[]		ventricular fibrillation
pyrimethamine		True	2.51778	Not found	False	[]		localised oedema
pyrimethamine		True	2.6678230000000003	Not found	False	[]		cardiogenic shock
pyrimethamine		True	3.77589	Not found	False	[]		cardiopulmonary failure
pyrimethamine		True	9.000773	Not found	False	[]		dilatation ventricular
pyrimethamine		True	4.134867	Not found	False	[]		myocarditis
pyrimethamine		True	2.1793000000000005	Not found	False	[]		pericarditis
pyrimethamine		True	2.05632	Not found	False	[]		aplasia
pyrimethamine		True	1.38266	Not found	False	[]		exomphalos
pyrimethamine		True	9.000773	Not found	False	[]		congenital toxoplasmosis
pyrimethamine		True	7.330332	Not found	False	[]		polydactyly
pyrimethamine		True	14.087976	Not found	False	[]		spina bifida
pyrimethamine		True	8.58633	Not found	False	[]		congenital hydrocephalus
pyrimethamine		True	8.58633	Not found	False	[]		deafness neurosensory
pyrimethamine		True	8.58633	Not found	False	[]		hypoacusis
pyrimethamine		True	1.7104080000000002	Not found	False	[]		adrenal insufficiency
pyrimethamine		True	1.7069450000000002	Not found	False	[]		hyperglycaemia
pyrimethamine		True	2.05632	Not found	False	[]		diabetes insipidus
pyrimethamine		True	18.77589	Not found	False	[]		exophthalmos
pyrimethamine		True	3.596765	Not found	False	[]		hyperthyroidism
pyrimethamine		True	8.58633	Not found	False	[]		conjunctival hyperaemia
pyrimethamine		True	3.77589	Not found	False	[]		ulcerative keratitis
pyrimethamine		True	1.226401	Not found	False	[]		uveitis
pyrimethamine		True	38.88266	Not found	False	[]		eye infection toxoplasmal
pyrimethamine		True	3.77589	Not found	False	[]		eye pruritus
pyrimethamine		True	1.7104080000000002	Not found	False	[]		ocular hyperaemia
pyrimethamine		True	28.84597	Not found	False	[]		chorioretinitis
pyrimethamine		True	2.433954	Not found	False	[]		cytomegalovirus chorioretinitis
pyrimethamine		True	3.77589	Not found	False	[]		vitritis
pyrimethamine		True	8.58633	Not found	False	[]		eye injury
pyrimethamine		True	1.942367	Not found	False	[]		eyelid ptosis
pyrimethamine		True	1.7104080000000002	Not found	False	[]		nystagmus
pyrimethamine		True	6.737249	Not found	False	[]		ophthalmoplegia
pyrimethamine		True	8.58633	Not found	False	[]		strabismus
pyrimethamine		True	1.7104080000000002	Not found	False	[]		photophobia
pyrimethamine		True	2.6678230000000003	Not found	False	[]		papilloedema
pyrimethamine		True	1.38266	Not found	False	[]		retinal detachment
pyrimethamine		True	2.1793000000000005	Not found	False	[]		retinal artery occlusion
pyrimethamine		True	8.58633	Not found	False	[]		retinopathy
pyrimethamine		True	1.670848	Not found	False	[]		blindness
pyrimethamine		True	4.134867	Not found	False	[]		blindness unilateral
pyrimethamine		True	1.5078660000000004	Not found	False	[]		visual acuity reduced
pyrimethamine		True	3.77589	Not found	False	[]		visual field defect
pyrimethamine		True	3.77589	Not found	False	[]		optic neuropathy
pyrimethamine		True	8.58633	Not found	False	[]		oedematous pancreatitis
pyrimethamine		True	2.723912	Not found	False	[]		pancreatitis acute
pyrimethamine		True	1.06292	Not found	False	[]		gastrointestinal disorder
pyrimethamine		True	8.58633	Not found	False	[]		gastrointestinal fungal infection
pyrimethamine		True	3.77589	Not found	False	[]		isosporiasis
pyrimethamine		True	2.6678230000000003	Not found	False	[]		strongyloidiasis
pyrimethamine		True	18.77589	Not found	False	[]		giardiasis
pyrimethamine		True	8.58633	Not found	False	[]		oesophageal perforation
pyrimethamine		True	5.754646	Not found	False	[]		oesophageal ulcer
pyrimethamine		True	2.1793000000000005	Not found	False	[]		intestinal ischaemia
pyrimethamine		True	3.77589	Not found	False	[]		malabsorption
pyrimethamine		True	9.000773	Not found	False	[]		lip erosion
pyrimethamine		True	3.77589	Not found	False	[]		lip haemorrhage
pyrimethamine		True	1.132574	Not found	False	[]		oral candidiasis
pyrimethamine		True	3.77589	Not found	False	[]		palatal oedema
pyrimethamine		True	2.433954	Not found	False	[]		mouth ulceration
pyrimethamine		True	6.737249	Not found	False	[]		oral mucosa erosion
pyrimethamine		True	2.1793000000000005	Not found	False	[]		peritoneal haemorrhage
pyrimethamine		True	8.58633	Not found	False	[]		parotid gland enlargement
pyrimethamine		True	2.1793000000000005	Not found	False	[]		tongue disorder
pyrimethamine		True	3.77589	Not found	False	[]		tongue ulceration
pyrimethamine		True	8.58633	Not found	False	[]		injection site inflammation
pyrimethamine		True	1.7104080000000002	Not found	False	[]		hyperthermia
pyrimethamine		True	1.040775	Not found	False	[]		pyrexia
pyrimethamine		True	18.77589	Not found	False	[]		brain death
pyrimethamine		True	2.371779	Not found	False	[]		death
pyrimethamine		True	22.076904	Not found	False	[]		death neonatal
pyrimethamine		True	8.58633	Not found	False	[]		maternal death affecting foetus
pyrimethamine		True	9.393155	Not found	False	[]		stillbirth
pyrimethamine		True	4.134867	Not found	False	[]		no adverse event
pyrimethamine		True	3.77589	Not found	False	[]		decreased activity
pyrimethamine		True	5.210191	Found	False	[]	ataxia	ataxia
pyrimethamine		True	1.13972	Not found	False	[]		irritability
pyrimethamine		True	9.000773	Not found	False	[]		lithiasis
pyrimethamine		True	3.77589	Not found	False	[]		multi-organ disorder
pyrimethamine		True	5.754646	Not found	False	[]		purulent discharge
pyrimethamine		True	2.51778	Not found	False	[]		granuloma
pyrimethamine		True	19.134867	Not found	False	[]		enanthema
pyrimethamine		True	8.58633	Not found	False	[]		mucosal erosion
pyrimethamine		True	1.38266	Not found	False	[]		nodule
pyrimethamine		True	2.1793000000000005	Not found	False	[]		necrosis
pyrimethamine		True	18.77589	Not found	False	[]		calcinosis
pyrimethamine		True	8.58633	Not found	False	[]		biliary tract disorder
pyrimethamine		True	1.874834	Not found	False	[]		cholestasis
pyrimethamine		True	2.863567	Not found	False	[]		hepatitis cholestatic
pyrimethamine		True	4.948555000000001	Not found	False	[]		liver injury
pyrimethamine		True	1.38266	Not found	False	[]		liver transplant rejection
pyrimethamine		True	2.1793000000000005	Not found	False	[]		hypertransaminasaemia
pyrimethamine		True	1.719675	Not found	False	[]		hepatitis
pyrimethamine		True	3.056181	Not found	False	[]		hepatic necrosis
pyrimethamine		True	19.134867	Not found	False	[]		hepatitis acute
pyrimethamine		True	1.276046	Not found	False	[]		hepatocellular injury
pyrimethamine		True	3.164264	Not found	False	[]		mixed liver injury
pyrimethamine		True	3.77589	Not found	False	[]		hepatic neoplasm
pyrimethamine		True	1.4414730000000002	Not found	False	[]		skin reaction
pyrimethamine		True	2.536188	Not found	False	[]		drug eruption
pyrimethamine		True	5.074552	Not found	False	[]		toxic skin eruption
pyrimethamine		True	4.134867	Not found	False	[]		laryngeal oedema
pyrimethamine		True	8.58633	Not found	False	[]		systemic lupus erythematosus
pyrimethamine		True	1.7104080000000002	Not found	False	[]		immune system disorder
pyrimethamine		True	2.1793000000000005	Not found	False	[]		aids related complication
pyrimethamine		True	1.38266	Not found	False	[]		hiv wasting syndrome
pyrimethamine		True	18.77589	Not found	False	[]		immunosuppression
pyrimethamine		True	6.558641	Not found	False	[]		hypogammaglobulinaemia
pyrimethamine		True	2.1793000000000005	Not found	False	[]		angioedema
pyrimethamine		True	3.77589	Not found	False	[]		citrobacter infection
pyrimethamine		True	19.134867	Not found	False	[]		gangrene
pyrimethamine		True	8.58633	Not found	False	[]		meningitis bacterial
pyrimethamine		True	2.1793000000000005	Not found	False	[]		campylobacter infection
pyrimethamine		True	3.77589	Not found	False	[]		nocardiosis
pyrimethamine		True	3.409699	Not found	False	[]		pseudomonal sepsis
pyrimethamine		True	1.7104080000000002	Not found	False	[]		staphylococcal bacteraemia
pyrimethamine		True	1.38266	Not found	False	[]		pneumonia streptococcal
pyrimethamine		True	5.270762	Not found	False	[]		streptococcal infection
pyrimethamine		True	3.77589	Not found	False	[]		aspergilloma
pyrimethamine		True	3.77589	Not found	False	[]		candida sepsis
pyrimethamine		True	3.77589	Not found	False	[]		meningitis fungal
pyrimethamine		True	15.937461999999998	Not found	False	[]		mucormycosis
pyrimethamine		True	18.77589	Not found	False	[]		histoplasmosis disseminated
pyrimethamine		True	8.58633	Not found	False	[]		infection parasitic
pyrimethamine		True	8.58633	Not found	False	[]		superinfection
pyrimethamine		True	1.942367	Not found	True	[]		pneumonia
pyrimethamine		True	3.77589	Not found	False	[]		lung abscess
pyrimethamine		True	18.77589	Not found	False	[]		ecthyma
pyrimethamine		True	28.84597	Not found	False	[]		kidney infection
pyrimethamine		True	8.58633	Not found	False	[]		microsporidia infection
pyrimethamine		True	21.319929	Not found	False	[]		cerebral toxoplasmosis
pyrimethamine		True	1.38266	Not found	False	[]		meningoencephalitis herpetic
pyrimethamine		True	9.293986	Not found	False	[]		molluscum contagiosum
pyrimethamine		True	1.45369	Not found	False	[]		kaposi's sarcoma
pyrimethamine		True	8.58633	Not found	False	[]		viral rash
pyrimethamine		True	2.1793000000000005	Found	False	[]	pneumocystis jiroveci pneumonia	pneumocystis jirovecii pneumonia
pyrimethamine		True	1.38266	Not found	False	[]		compression fracture
pyrimethamine		True	3.074139	Not found	False	[]		femoral neck fracture
pyrimethamine		True	9.000773	Not found	False	[]		spinal fracture
pyrimethamine		True	8.58633	Not found	False	[]		radius fracture
pyrimethamine		True	1.198821	Not found	False	[]		nephropathy toxic
pyrimethamine		True	9.659262	Not found	False	[]		maternal drugs affecting foetus
pyrimethamine		True	8.58633	Not found	False	[]		wound complication
pyrimethamine		True	5.270762	Not found	False	[]		product prescribing error
pyrimethamine		True	1.7986129999999998	Not found	False	[]		accidental overdose
pyrimethamine		True	2.1793000000000005	Not found	False	[]		complication associated with device
pyrimethamine		True	6.141090999999999	Not found	False	[]		hyperlactacidaemia
pyrimethamine		True	1.38266	Not found	False	[]		obesity
pyrimethamine		True	1.241504	Not found	False	[]		osteoporosis
pyrimethamine		True	14.087976	Not found	False	[]		nephrogenic diabetes insipidus
pyrimethamine		True	1.083224	Not found	False	[]		hyperkalaemia
pyrimethamine		True	1.128041	Not found	False	[]		hypertriglyceridaemia
pyrimethamine		True	1.050479	Not found	False	[]		mitochondrial cytopathy
pyrimethamine		True	8.58633	Not found	False	[]		hyperamylasaemia
pyrimethamine		True	3.77589	Not found	False	[]		hypouricaemia
pyrimethamine		True	11.830332	Found	False	[]	folate deficiency	folate deficiency
pyrimethamine		True	18.77589	Not found	False	[]		vitamin b12 deficiency
pyrimethamine		True	1.4414730000000002	Not found	False	[]		myositis
pyrimethamine		True	9.000773	Not found	False	[]		hypertonia
pyrimethamine		True	8.58633	Not found	False	[]		hypotonia neonatal
pyrimethamine		True	1.47621	Not found	False	[]		muscular weakness
pyrimethamine		True	4.134867	Not found	False	[]		osteonecrosis
pyrimethamine		True	8.58633	Not found	False	[]		gliosis
pyrimethamine		True	18.77589	Not found	False	[]		brain stem infarction
pyrimethamine		True	5.754646	Not found	False	[]		cerebral haematoma
pyrimethamine		True	2.3428940000000003	Not found	False	[]		haemorrhage intracranial
pyrimethamine		True	3.77589	Not found	False	[]		intraventricular haemorrhage neonatal
pyrimethamine		True	3.77589	Not found	False	[]		multiple sclerosis
pyrimethamine		True	1.772094	Not found	False	[]		encephalopathy
pyrimethamine		True	1.668385	Not found	False	[]		leukoencephalopathy
pyrimethamine		True	1.305701	Not found	False	[]		headache
pyrimethamine		True	1.668385	Not found	False	[]		hydrocephalus
pyrimethamine		True	2.757319	Not found	False	[]		brain oedema
pyrimethamine		True	3.409699	Not found	False	[]		intracranial pressure increased
pyrimethamine		True	4.134867	Not found	False	[]		mental impairment
pyrimethamine		True	1.38266	Not found	False	[]		chorea
pyrimethamine		True	5.163118	Not found	False	[]		dyskinesia
pyrimethamine		True	1.226401	Not found	False	[]		extrapyramidal disorder
pyrimethamine		True	1.7986129999999998	Not found	False	[]		hemiparesis
pyrimethamine		True	3.074139	Not found	False	[]		hemiplegia
pyrimethamine		True	28.84597	Not found	False	[]		paraparesis
pyrimethamine		True	2.51778	Not found	False	[]		areflexia
pyrimethamine		True	2.1793000000000005	Not found	False	[]		apraxia
pyrimethamine		True	1.117944	Not found	False	[]		depressed level of consciousness
pyrimethamine		True	2.05632	Not found	False	[]		central nervous system lesion
pyrimethamine		True	2.1793000000000005	Not found	False	[]		psychomotor skills impaired
pyrimethamine		True	2.554622	Not found	False	[]		agitation
pyrimethamine		True	1.38266	Not found	False	[]		aphasia
pyrimethamine		True	1.778858	Not found	False	[]		speech disorder
pyrimethamine		True	2.1793000000000005	Not found	False	[]		neonatal seizure
pyrimethamine		True	4.134867	Not found	False	[]		generalised tonic-clonic seizure
pyrimethamine		True	2.914816	Found	False	[]	seizures	seizure
pyrimethamine		True	1.198821	Not found	False	[]		epilepsy
pyrimethamine		True	4.134867	Not found	False	[]		partial seizures
pyrimethamine		True	21.462074	Not found	False	[]		status epilepticus
pyrimethamine		True	2.1793000000000005	Not found	False	[]		brain injury
pyrimethamine		True	3.77589	Not found	False	[]		cerebral ventricle dilatation
pyrimethamine		True	14.355701	Not found	False	[]		abortion
pyrimethamine		True	18.77589	Not found	False	[]		prolonged labour
pyrimethamine		True	1.39473	Not found	False	[]		premature baby
pyrimethamine		True	40.418619	Not found	False	[]		small for dates baby
pyrimethamine		True	3.77589	Not found	False	[]		neonatal asphyxia
pyrimethamine		True	3.77589	Not found	False	[]		neonatal respiratory distress syndrome
pyrimethamine		True	1.38266	Not found	False	[]		placental disorder
pyrimethamine		True	18.77589	Not found	False	[]		twin pregnancy
pyrimethamine		True	1.7104080000000002	Not found	False	[]		panic attack
pyrimethamine		True	8.58633	Not found	False	[]		psychomotor retardation
pyrimethamine		True	1.4414730000000002	Not found	False	[]		hallucination, visual
pyrimethamine		True	2.1793000000000005	Not found	False	[]		affective disorder
pyrimethamine		True	4.632823	Not found	False	[]		mental status changes
pyrimethamine		True	1.38266	Not found	False	[]		nephritis
pyrimethamine		True	2.433954	Not found	False	[]		tubulointerstitial nephritis
pyrimethamine		True	8.58633	Not found	False	[]		glomerulonephropathy
pyrimethamine		True	3.77589	Not found	False	[]		renal haemorrhage
pyrimethamine		True	2.077118	Not found	False	[]		anuria
pyrimethamine		True	1.021907	Not found	False	[]		renal failure
pyrimethamine		True	1.050479	Not found	False	[]		hydronephrosis
pyrimethamine		True	2.05632	Not found	False	[]		glycosuria
pyrimethamine		True	1.38266	Not found	False	[]		ureterolithiasis
pyrimethamine		True	16.874451	Not found	False	[]		calculus urinary
pyrimethamine		True	18.77589	Not found	False	[]		oedema genital
pyrimethamine		True	2.1793000000000005	Not found	False	[]		alveolitis
pyrimethamine		True	8.58633	Not found	False	[]		pleural fibrosis
pyrimethamine		True	2.001547	Not found	False	[]		tachypnoea
pyrimethamine		True	8.58633	Not found	False	[]		tonsillar disorder
pyrimethamine		True	1.0443000000000002	Not found	False	[]		skin disorder
pyrimethamine		True	3.77589	Not found	False	[]		skin plaque
pyrimethamine		True	5.681269	Not found	False	[]		prurigo
pyrimethamine		True	28.84597	Not found	False	[]		seborrhoeic dermatitis
pyrimethamine		True	1.342186	Not found	False	[]		rash erythematous
pyrimethamine		True	18.77589	Not found	False	[]		exfoliative rash
pyrimethamine		True	3.77589	Not found	False	[]		nikolsky's sign
pyrimethamine		True	1.036863	Not found	False	[]		skin exfoliation
pyrimethamine		True	1.865025	Not found	False	[]		pruritus
pyrimethamine		True	1.185892	Not found	False	[]		rash generalised
pyrimethamine		True	1.0443000000000002	Not found	False	[]		rash macular
pyrimethamine		True	4.390939	Not found	False	[]		rash maculo-papular
pyrimethamine		True	11.830332	Not found	False	[]		skin hyperpigmentation
pyrimethamine		True	2.1793000000000005	Not found	False	[]		skin mass
pyrimethamine		True	9.293986	Found	False	[]	rash	rash
pyrimethamine		True	2.1793000000000005	Not found	False	[]		ischaemia
pyrimethamine		True	8.58633	Not found	False	[]		poor peripheral circulation
pyrimethamine		True	8.58633	Not found	False	[]		hyperaemia
pyrimethamine		True	3.77589	Not found	False	[]		microangiopathy
pyrimethamine		True	3.77589	Not found	False	[]		graft versus host disease in gastrointestinal tract
pyrimethamine		True	1.4414730000000002	Not found	False	[]		drug-induced liver injury
pyrimethamine		True	8.58633	Not found	False	[]		atypical pneumonia
pyrimethamine		True	1.02808	Not found	False	[]		toxicity to various agents
pyrimethamine		True	8.58633	Not found	False	[]		macule
pyrimethamine		True	1.38266	Not found	False	[]		foetal growth restriction
oxymetholone		True	3.607294	Not found	False	[]		haemolysis
oxymetholone		True	38.88912	Found	False	['common']	jaundice	jaundice
oxymetholone		True	28.85222	Not found	False	[]		splenomegaly
oxymetholone		True	1.38912	Not found	False	[]		leukocytosis
oxymetholone		True	2.18555	Not found	False	[]		arrhythmia
oxymetholone		True	1.38912	Not found	False	[]		cardio-respiratory arrest
oxymetholone		True	1.38912	Not found	False	[]		acute myocardial infarction
oxymetholone		True	9.008003	Not found	False	[]		ascites
oxymetholone		True	2.44835	Not found	False	[]		oedema peripheral
oxymetholone		True	1.38912	Not found	False	[]		cardiac failure
oxymetholone		True	7.341169	Not found	False	[]		cardiac failure congestive
oxymetholone		True	2.526655	Not found	False	[]		pulmonary oedema
oxymetholone		True	4.143228	Not found	False	[]		cardiomyopathy
oxymetholone		True	3.78178	Not found	False	[]		dilatation atrial
oxymetholone		True	3.78178	Not found	False	[]		dilatation ventricular
oxymetholone		True	8.591429999999999	Not found	False	[]		peripheral swelling
oxymetholone		True	9.008003	Not found	False	[]		diabetes mellitus
oxymetholone		True	8.591429999999999	Not found	False	[]		dry eye
oxymetholone		True	18.78178	Not found	False	[]		eye disorder
oxymetholone		True	8.591429999999999	Not found	False	[]		chorioretinopathy
oxymetholone		True	8.591429999999999	Not found	False	[]		visual acuity reduced
oxymetholone		True	8.591429999999999	Not found	False	[]		dental caries
oxymetholone		True	8.591429999999999	Not found	False	[]		pancreatitis
oxymetholone		True	8.591429999999999	Not found	False	[]		gastric haemorrhage
oxymetholone		True	8.591429999999999	Not found	False	[]		abdominal abscess
oxymetholone		True	5.280701	Found	False	['common']	stomach pain	abdominal pain upper
oxymetholone		True	2.18555	Not found	False	[]		abdominal discomfort
oxymetholone		True	1.235763	Not found	False	[]		feeling abnormal
oxymetholone		True	8.591429999999999	Not found	False	[]		feeling drunk
oxymetholone		True	1.38912	Not found	False	[]		gait disturbance
oxymetholone		True	1.38912	Not found	False	[]		influenza like illness
oxymetholone		True	3.78178	Not found	False	[]		mobility decreased
oxymetholone		True	1.38912	Not found	False	[]		multiple organ dysfunction syndrome
oxymetholone		True	8.591429999999999	Not found	False	[]		acute hepatic failure
oxymetholone		True	18.78178	Not found	False	[]		hepatic failure
oxymetholone		True	18.78178	Not found	False	[]		hepatomegaly
oxymetholone		True	18.78178	Found	False	[]	hepatitis	hepatitis
oxymetholone		True	14.095903	Not found	False	[]		hepatotoxicity
oxymetholone		True	1.38912	Not found	False	[]		drug hypersensitivity
oxymetholone		True	1.38912	Not found	False	[]		urticaria
oxymetholone		True	2.18555	Not found	False	[]		cellulitis
oxymetholone		True	8.591429999999999	Not found	False	[]		folliculitis
oxymetholone		True	1.5193060000000005	Not found	False	[]		sepsis
oxymetholone		True	3.78178	Not found	False	[]		skin infection
oxymetholone		True	8.591429999999999	Not found	False	[]		adenovirus infection
oxymetholone		True	5.762573	Not found	False	[]		influenza
oxymetholone		True	8.591429999999999	Not found	False	[]		viral infection
oxymetholone		True	3.78178	Not found	False	[]		ankle fracture
oxymetholone		True	3.78178	Not found	False	[]		hip fracture
oxymetholone		True	3.78178	Not found	False	[]		spinal compression fracture
oxymetholone		True	1.235763	Not found	False	[]		fall
oxymetholone		True	3.172922	Not found	False	[]		road traffic accident
oxymetholone		True	2.18555	Not found	False	[]		blister
oxymetholone		True	8.591429999999999	Not found	False	[]		medication error
oxymetholone		True	2.18555	Not found	False	[]		lactic acidosis
oxymetholone		True	2.18555	Not found	False	[]		metabolic acidosis
oxymetholone		True	2.18555	Found	True	[]	osteoporosis	osteoporosis
oxymetholone		True	4.143228	Not found	False	[]		hyperlipidaemia
oxymetholone		True	3.78178	Not found	False	[]		osteonecrosis
oxymetholone		True	1.38912	Not found	False	[]		arthropathy
oxymetholone		True	3.78178	Not found	False	[]		intervertebral disc protrusion
oxymetholone		True	1.38912	Not found	False	[]		musculoskeletal pain
oxymetholone		True	5.762573	Not found	False	[]		musculoskeletal stiffness
oxymetholone		True	9.008003	Not found	False	[]		cerebral haemorrhage
oxymetholone		True	1.811755	Found	False	['common']	headache	headache
oxymetholone		True	2.18555	Not found	False	[]		memory impairment
oxymetholone		True	1.38912	Not found	False	[]		tremor
oxymetholone		True	2.678729	Not found	False	[]		confusional state
oxymetholone		True	8.591429999999999	Not found	False	[]		motor dysfunction
oxymetholone		True	3.78178	Not found	False	[]		agitation
oxymetholone		True	1.059914	Not found	False	[]		hypoaesthesia
oxymetholone		True	8.591429999999999	Not found	False	[]		sensory disturbance
oxymetholone		True	1.235763	Not found	False	[]		seizure
oxymetholone		True	8.591429999999999	Not found	False	[]		screaming
oxymetholone		True	18.78178	Not found	False	[]		mania
oxymetholone		True	8.591429999999999	Not found	False	[]		mood altered
oxymetholone		True	28.85222	Not found	False	[]		aggression
oxymetholone		True	9.008003	Not found	False	[]		abnormal behaviour
oxymetholone		True	3.78178	Not found	False	[]		psychotic disorder
oxymetholone		True	8.591429999999999	Not found	False	[]		nightmare
oxymetholone		True	9.008003	Not found	False	[]		suicidal ideation
oxymetholone		True	8.591429999999999	Not found	False	[]		renal disorder
oxymetholone		True	8.591429999999999	Not found	False	[]		anuria
oxymetholone		True	1.450748	Not found	False	[]		renal failure
oxymetholone		True	3.78178	Not found	False	[]		renal impairment
oxymetholone		True	8.591429999999999	Not found	False	[]		pollakiuria
oxymetholone		True	4.400786	Not found	False	[]		chromaturia
oxymetholone		True	5.762573	Not found	False	[]		nocturia
oxymetholone		True	48.91186	Not found	False	[]		scrotal oedema
oxymetholone		True	2.526655	Not found	False	[]		pleural effusion
oxymetholone		True	3.78178	Not found	False	[]		skin lesion
oxymetholone		True	8.591429999999999	Not found	False	[]		rash erythematous
oxymetholone		True	2.18555	Not found	False	[]		rash generalised
oxymetholone		True	2.18555	Not found	False	[]		deep vein thrombosis
oxymetholone		True	3.856929	Not found	False	[]		hypertension
vitamin d		True	1.4405					anaemia neonatal
vitamin d		True	2.70852					anaemia postoperative
vitamin d		True	1.1838677000000002					blood loss anaemia
vitamin d		True	3.77527					leukoerythroblastic anaemia
vitamin d		True	3.163355					malaria
vitamin d		True	1.101573					anaemia of chronic disease
vitamin d		True	1.1800849999999998					increased tendency to bruise
vitamin d		True	8.5858					factor xi deficiency
vitamin d		True	2.516849					protein s deficiency
vitamin d		True	1.142576					antiphospholipid syndrome
vitamin d		True	2.075951					factor v leiden mutation
vitamin d		True	9.000013					purpura fulminans
vitamin d		True	1.6911930000000002					bone marrow oedema
vitamin d		True	3.77527					post transplant distal limb syndrome
vitamin d		True	3.77527					systemic mastocytosis
vitamin d		True	3.073016					benign lymph node neoplasm
vitamin d		True	1.38198					leukoerythroblastosis
vitamin d		True	2.861953					polycythaemia vera
vitamin d		True	3.77527					thalassaemia beta
vitamin d		True	2.17864					alloimmunisation
vitamin d		True	2.17864					blast cell crisis
vitamin d		True	3.77527					b precursor type acute leukaemia
vitamin d		True	8.5858					prolymphocytic leukaemia
vitamin d		True	1.4405					chloroma
vitamin d		True	3.77527					5q minus syndrome
vitamin d		True	8.5858					hodgkin's disease mixed cellularity stage unspecified
vitamin d		True	3.77527					b-cell lymphoma recurrent
vitamin d		True	1.38198					diffuse large b-cell lymphoma stage i
vitamin d		True	3.163355					mantle cell lymphoma recurrent
vitamin d		True	8.5858					nodal marginal zone b-cell lymphoma
vitamin d		True	2.17864					adult t-cell lymphoma/leukaemia
vitamin d		True	8.5858					anaplastic large cell lymphoma t- and null-cell types
vitamin d		True	1.04949					hypochromasia
vitamin d		True	1.299784					macrocytosis
vitamin d		True	1.04949					polychromasia
vitamin d		True	8.5858					reticulocytopenia
vitamin d		True	3.77527					rouleaux formation
vitamin d		True	1.087234					lymph node pain
vitamin d		True	1.4405					lymphadenitis bacterial
vitamin d		True	1.0206763					lymphadenopathy
vitamin d		True	1.4405					lymphangioma
vitamin d		True	1.138506					paratracheal lymphadenopathy
vitamin d		True	1.070631					spleen disorder
vitamin d		True	1.025994					splenic rupture
vitamin d		True	4.133989					thymus disorder
vitamin d		True	1.04949					eosinophilic cellulitis
vitamin d		True	1.38198					eosinophilic myocarditis
vitamin d		True	1.04949					eosinophilic oesophagitis
vitamin d		True	2.516849					eosinophilic pneumonia chronic
vitamin d		True	1.854523					pulmonary eosinophilia
vitamin d		True	18.77527					granulocytosis
vitamin d		True	1.777322					monocytosis
vitamin d		True	8.5858					eosinopenia
vitamin d		True	2.405114					neutropenic sepsis
vitamin d		True	8.5858					neutrophil function disorder
vitamin d		True	1.367565					atrioventricular dissociation
vitamin d		True	3.163355					bundle branch block bilateral
vitamin d		True	3.77527					chronotropic incompetence
vitamin d		True	8.5858					foetal heart rate deceleration abnormality
vitamin d		True	8.5858					heart alternation
vitamin d		True	1.555164					postural orthostatic tachycardia syndrome
vitamin d		True	3.77527					supraventricular tachyarrhythmia
vitamin d		True	1.249623					cardiac fibrillation
vitamin d		True	2.516849					rhythm idioventricular
vitamin d		True	5.269721					cardiovascular deconditioning
vitamin d		True	3.073016					carditis
vitamin d		True	13.414482					myocarditis
vitamin d		True	2.372412					cardiac discomfort
vitamin d		True	1.0467672					dizziness
vitamin d		True	1.15172					dizziness postural
vitamin d		True	1.1093762					palpitations
vitamin d		True	1.0940278					presyncope
vitamin d		True	1.4405					metastases to heart
vitamin d		True	3.77527					aortic valve disease mixed
vitamin d		True	18.77527					cardiac valve rupture
vitamin d		True	1.222954					heart valve incompetence
vitamin d		True	1.230135					mitral valve prolapse
vitamin d		True	2.091505					mitral valve stenosis
vitamin d		True	1.38198					congenital pulmonary valve atresia
vitamin d		True	1.38198					congenital tricuspid valve atresia
vitamin d		True	3.163355					tricuspid valve prolapse
vitamin d		True	1.38198					tricuspid valve stenosis
vitamin d		True	2.17864					ventricular hypoplasia
vitamin d		True	2.17864					multiple lentigines syndrome
vitamin d		True	1.4405					coronary ostial stenosis
vitamin d		True	1.0478517					chest discomfort
vitamin d		True	1.38198					microvascular coronary artery disease
vitamin d		True	1.38198					postinfarction angina
vitamin d		True	1.321281					stress cardiomyopathy
vitamin d		True	3.5817					endocarditis bacterial
vitamin d		True	2.17864					endocarditis enterococcal
vitamin d		True	1.667197					rheumatic heart disease
vitamin d		True	18.77527					endocardial fibrosis
vitamin d		True	1.22542					cardiac failure high output
vitamin d		True	8.5858					chronic left ventricular failure
vitamin d		True	3.77527					acute right ventricular failure
vitamin d		True	9.183519					cor pulmonale acute
vitamin d		True	18.77527					cardiac iron overload
vitamin d		True	18.77527					cytotoxic cardiomyopathy
vitamin d		True	1.4405					viral cardiomyopathy
vitamin d		True	1.4405					atrial hypertrophy
vitamin d		True	1.693858					cardiac aneurysm
vitamin d		True	1.030906					diastolic dysfunction
vitamin d		True	1.3941027					peripheral swelling
vitamin d		True	1.38198					congenital coronary artery malformation
vitamin d		True	1.011248					hereditary angioedema
vitamin d		True	8.5858					hereditary optic atrophy
vitamin d		True	3.77527					congenital hypothyroidism
vitamin d		True	2.220295					corneal dystrophy
vitamin d		True	3.77527					congenital eye naevus
vitamin d		True	1.22542					gastrointestinal malformation
vitamin d		True	4.133989					adenomatous polyposis coli
vitamin d		True	2.17864					dolichocolon
vitamin d		True	8.5858					muir-torre syndrome
vitamin d		True	1.38198					polycystic liver disease
vitamin d		True	3.77527					primary immunodeficiency syndrome
vitamin d		True	2.516849					homocystinaemia
vitamin d		True	2.17864					type iia hyperlipidaemia
vitamin d		True	1.507622					type v hyperlipidaemia
vitamin d		True	9.183519					hypophosphatasia
vitamin d		True	2.17864					branchial cyst
vitamin d		True	1.4523009999999998					limb malformation
vitamin d		True	3.77527					macrocephaly
vitamin d		True	8.540559					microcephaly
vitamin d		True	2.17864					lumbarisation
vitamin d		True	8.5858					sacralisation
vitamin d		True	4.133989					rib hypoplasia
vitamin d		True	2.689624					osteopetrosis
vitamin d		True	9.000013					congenital neuropathy
vitamin d		True	6.736254					huntington's disease
vitamin d		True	2.17864					gitelman's syndrome
vitamin d		True	1.38198					urinary tract malformation
vitamin d		True	8.5858					congenital renal cyst
vitamin d		True	8.5858					ectopic kidney
vitamin d		True	1.38198					renal dysplasia
vitamin d		True	3.595663					dermoid cyst
vitamin d		True	8.5858					benign ear neoplasm
vitamin d		True	1.245867					cholesteatoma
vitamin d		True	1.547018					ear disorder
vitamin d		True	2.055372					ear infection fungal
vitamin d		True	1.322129					ear pain
vitamin d		True	1.464424					ear pruritus
vitamin d		True	1.300592					cerumen impaction
vitamin d		True	5.753813					perichondritis
vitamin d		True	1.04949					ear lobe infection
vitamin d		True	3.797786					herpes zoster oticus
vitamin d		True	2.17864					otitis externa fungal
vitamin d		True	1.133179					deafness neurosensory
vitamin d		True	1.003605					hypoacusis
vitamin d		True	8.5858					acute vestibular syndrome
vitamin d		True	3.77527					otolithiasis
vitamin d		True	2.17864					endolymphatic hydrops
vitamin d		True	1.258453					inner ear disorder
vitamin d		True	5.269721					inner ear inflammation
vitamin d		True	1.138374					labyrinthitis
vitamin d		True	1.0177866					tinnitus
vitamin d		True	1.652618					vertigo positional
vitamin d		True	1.04949					eustachian tube disorder
vitamin d		True	1.2469359999999998					eustachian tube dysfunction
vitamin d		True	3.77527					eustachian tube obstruction
vitamin d		True	2.055372					eustachian tube patulous
vitamin d		True	28.84531					mastoid effusion
vitamin d		True	1.456076					middle ear effusion
vitamin d		True	1.38198					otosclerosis
vitamin d		True	1.0145300000000002					cushingoid
vitamin d		True	1.359239					hyperadrenalism
vitamin d		True	1.667197					hyperaldosteronism
vitamin d		True	4.133989					hypercorticoidism
vitamin d		True	1.27216					addison's disease
vitamin d		True	8.5858					pseudophaeochromocytoma
vitamin d		True	1.9136100000000005					adrenal neoplasm
vitamin d		True	2.17864					diabetic microangiopathy
vitamin d		True	2.055372					diabetic enteropathy
vitamin d		True	1.403195					oestrogen deficiency
vitamin d		True	1.301987					amenorrhoea
vitamin d		True	1.4523009999999998					hypomenorrhoea
vitamin d		True	2.50517					ovarian failure
vitamin d		True	3.77527					increased insulin requirement
vitamin d		True	1.0616819999999998					glucose tolerance impaired
vitamin d		True	8.5858					glucose tolerance impaired in pregnancy
vitamin d		True	1.667197					hypoglycaemia neonatal
vitamin d		True	1.4405					pituitary enlargement
vitamin d		True	8.5858					non-secretory adenoma of pituitary
vitamin d		True	1.7972439999999998					carcinoid tumour
vitamin d		True	2.17864					carcinoid tumour of the pancreas
vitamin d		True	1.274646					neuroendocrine carcinoma
vitamin d		True	2.534553					neuroendocrine carcinoma of the skin
vitamin d		True	3.163355					pancreatic neuroendocrine tumour metastatic
vitamin d		True	1.367565					phaeochromocytoma
vitamin d		True	1.38198					paraganglion neoplasm
vitamin d		True	1.4989559					hypercalcaemia
vitamin d		True	5.559301					hypercalciuria
vitamin d		True	1.180935					hyperparathyroidism
vitamin d		True	1.80856					calcium deficiency
vitamin d		True	1.193492					hypoparathyroidism
vitamin d		True	9.000013					hypoparathyroidism secondary
vitamin d		True	2.840592					tetany
vitamin d		True	1.7972439999999998					hungry bone syndrome
vitamin d		True	1.225312					parathyroid disorder
vitamin d		True	1.4405					parathyroid gland enlargement
vitamin d		True	1.138506					parathyroid tumour
vitamin d		True	2.963582					parathyroid tumour benign
vitamin d		True	2.206658					autoimmune thyroiditis
vitamin d		True	2.055372					thyroiditis subacute
vitamin d		True	1.516827					goitre
vitamin d		True	1.271882					thyroid disorder
vitamin d		True	1.709447					toxic nodular goitre
vitamin d		True	2.516849					myxoedema coma
vitamin d		True	1.247132					benign neoplasm of thyroid gland
vitamin d		True	1.339947					thyroid cancer
vitamin d		True	1.090821					thyroid neoplasm
vitamin d		True	2.17864					adrenal insufficiency
vitamin d		True	1.2156754					cataract
vitamin d		True	1.432945					cataract nuclear
vitamin d		True	1.709447					conjunctival disorder
vitamin d		True	1.245867					arcus lipoides
vitamin d		True	28.84531					corneal epithelium defect
vitamin d		True	1.7972439999999998					corneal erosion
vitamin d		True	1.38198					corneal exfoliation
vitamin d		True	1.22542					keratopathy
vitamin d		True	2.17864					iris hypopigmentation
vitamin d		True	3.77527					blepharal pigmentation
vitamin d		True	3.073016					ectropion
vitamin d		True	38.88198					entropion
vitamin d		True	9.367565					eyelash discolouration
vitamin d		True	3.77527					eyelash thickening
vitamin d		True	8.5858					lacrimal gland enlargement
vitamin d		True	1.289128					madarosis
vitamin d		True	2.055372					trichiasis
vitamin d		True	1.2465848					dry eye
vitamin d		True	1.173843					lacrimation increased
vitamin d		True	1.299991					sjogren's syndrome
vitamin d		True	2.487137					dark circles under eyes
vitamin d		True	1.2124543					eye disorder
vitamin d		True	1.4119598					eye pain
vitamin d		True	1.0866836					eye swelling
vitamin d		True	1.394118					eyelids pruritus
vitamin d		True	2.50517					lens disorder
vitamin d		True	2.17864					neurological eyelid disorder
vitamin d		True	1.7917669999999997					ocular discomfort
vitamin d		True	1.143844					retinal disorder
vitamin d		True	2.516849					normal tension glaucoma
vitamin d		True	9.000013					corneal bleeding
vitamin d		True	1.0630320000000002					eye haemorrhage
vitamin d		True	1.10628					periorbital haematoma
vitamin d		True	2.756002					optic nerve infarction
vitamin d		True	1.709447					anterior chamber inflammation
vitamin d		True	1.306664					conjunctivitis
vitamin d		True	8.5858					keratitis bacterial
vitamin d		True	1.4036110000000002					iritis
vitamin d		True	1.066332					uveitis
vitamin d		True	1.359359					blepharitis
vitamin d		True	1.46034					erythema of eyelid
vitamin d		True	1.367565					eyelid infection
vitamin d		True	2.128981					eyelid irritation
vitamin d		True	1.854807					eyelid margin crusting
vitamin d		True	1.220176					eyelid oedema
vitamin d		True	1.411581					hordeolum
vitamin d		True	1.43015					eye allergy
vitamin d		True	1.161442					eye infection
vitamin d		True	1.367565					eye infection staphylococcal
vitamin d		True	1.371925					eye inflammation
vitamin d		True	1.043092					eye irritation
vitamin d		True	1.13906					eye pruritus
vitamin d		True	1.709447					ophthalmic herpes simplex
vitamin d		True	1.085442					ocular hyperaemia
vitamin d		True	9.000013					panophthalmitis
vitamin d		True	1.196583					optic neuritis
vitamin d		True	1.1974170000000002					episcleritis
vitamin d		True	2.103961					scleral hyperaemia
vitamin d		True	2.005527					scleritis
vitamin d		True	1.38198					injury corneal
vitamin d		True	8.5858					chemical burns of eye
vitamin d		True	1.245867					eye burns
vitamin d		True	1.120005					eye injury
vitamin d		True	9.000013					eyelid injury
vitamin d		True	4.133989					ocular toxicity
vitamin d		True	3.77527					conjunctival cyst
vitamin d		True	3.843536					intraocular melanoma
vitamin d		True	3.77527					blepharal papilloma
vitamin d		True	1.04949					ocular neoplasm
vitamin d		True	1.434857					blepharospasm
vitamin d		True	1.206861					eyelid ptosis
vitamin d		True	1.04949					extraocular muscle disorder
vitamin d		True	2.150312					gaze palsy
vitamin d		True	1.226791					nystagmus
vitamin d		True	1.050639					strabismus
vitamin d		True	1.101001					asthenopia
vitamin d		True	1.020401					foreign body sensation in eyes
vitamin d		True	6.021193					hypoaesthesia eye
vitamin d		True	2.341739					hyalosis asteroid
vitamin d		True	1.336471					vitreous detachment
vitamin d		True	1.477618					optic atrophy
vitamin d		True	2.17864					optic nerve cupping
vitamin d		True	1.359239					orbital oedema
vitamin d		True	3.77527					macular cyst
vitamin d		True	1.033974					macular degeneration
vitamin d		True	2.341739					retinal toxicity
vitamin d		True	2.266732					scleral discolouration
vitamin d		True	3.77527					deposit eye
vitamin d		True	2.516849					eye degenerative disorder
vitamin d		True	2.17864					polypoidal choroidal vasculopathy
vitamin d		True	3.77527					macular ischaemia
vitamin d		True	1.5066710000000003					retinal ischaemia
vitamin d		True	1.637277					hypermetropia
vitamin d		True	1.36306					myopia
vitamin d		True	2.8169570000000004					cyanopsia
vitamin d		True	8.5858					charles bonnet syndrome
vitamin d		True	1.667197					glare
vitamin d		True	1.340327					halo vision
vitamin d		True	1.177281					photopsia
vitamin d		True	1.0262558					vision blurred
vitamin d		True	1.2842475					visual impairment
vitamin d		True	3.5817					uhthoff's phenomenon
vitamin d		True	1.957429					optic nerve disorder
vitamin d		True	2.407947					rectocele
vitamin d		True	1.499432					abdominal hernia
vitamin d		True	1.4405					abdominal hernia obstructive
vitamin d		True	1.081642					abdominal strangulated hernia
vitamin d		True	4.133989					abdominal wall cyst
vitamin d		True	3.163355					abdominal wound dehiscence
vitamin d		True	3.77527					metastases to abdominal wall
vitamin d		True	1.669472					femoral hernia
vitamin d		True	1.060777					umbilical hernia
vitamin d		True	1.007845					anal fissure
vitamin d		True	2.17864					anal injury
vitamin d		True	3.77527					anal prolapse
vitamin d		True	3.77527					anal skin tags
vitamin d		True	1.7162989999999998					anal sphincter atony
vitamin d		True	1.1369820000000002					rectal prolapse
vitamin d		True	1.34612					anal pruritus
vitamin d		True	1.475567					anorectal discomfort
vitamin d		True	4.133989					rectal spasm
vitamin d		True	1.7972439999999998					large intestine benign neoplasm
vitamin d		True	9.000013					benign oesophageal neoplasm
vitamin d		True	1.22542					benign pancreatic neoplasm
vitamin d		True	2.581477					gastrointestinal tract adenoma
vitamin d		True	2.341739					oesophageal polyp
vitamin d		True	1.499197					rectal polyp
vitamin d		True	1.3237238					dental caries
vitamin d		True	1.099565					tooth abscess
vitamin d		True	1.339957					tooth infection
vitamin d		True	1.454926					loose tooth
vitamin d		True	1.6123254					tooth disorder
vitamin d		True	1.2795562					tooth fracture
vitamin d		True	3.77527					hypoaesthesia teeth
vitamin d		True	1.819981					hyperaesthesia teeth
vitamin d		True	1.2244993000000002					toothache
vitamin d		True	1.709447					dental pulp disorder
vitamin d		True	1.043081					enamel anomaly
vitamin d		True	3.921865					gingival discolouration
vitamin d		True	1.231466					gingival disorder
vitamin d		True	1.388502					gingival erythema
vitamin d		True	1.4405					gingival injury
vitamin d		True	1.579192					gingival recession
vitamin d		True	1.579192					gingivitis
vitamin d		True	1.329019					gingival pain
vitamin d		True	1.0175803					diverticulum
vitamin d		True	1.081395					diverticulum intestinal
vitamin d		True	1.0063851					diverticulitis
vitamin d		True	2.055372					autoimmune pancreatitis
vitamin d		True	8.5858					pancreatitis viral
vitamin d		True	1.669472					pancreatic enlargement
vitamin d		True	1.667197					abdominal injury
vitamin d		True	8.5858					appendiceal mucocoele
vitamin d		True	3.271313					bezoar
vitamin d		True	1.709447					gastrointestinal anastomotic leak
vitamin d		True	1.1570132					gastrointestinal disorder
vitamin d		True	1.38198					gastrointestinal procedural complication
vitamin d		True	1.101001					gastrointestinal stoma complication
vitamin d		True	1.245867					neurogenic bowel
vitamin d		True	2.666682					stomach mass
vitamin d		True	2.284591					enterovesical fistula
vitamin d		True	1.38198					oesophageal fistula
vitamin d		True	2.000026					gastric mucosal lesion
vitamin d		True	4.133989					gastrointestinal dysplasia
vitamin d		True	3.77527					gastrointestinal tract mucosal discolouration
vitamin d		True	3.77527					hypergastrinaemia
vitamin d		True	2.17864					intestinal villi atrophy
vitamin d		True	1.992703					crest syndrome
vitamin d		True	1.043081					oesophageal injury
vitamin d		True	1.245867					oesophageal oedema
vitamin d		True	3.223529					gastric antral vascular ectasia
vitamin d		True	1.418924					anal abscess
vitamin d		True	3.77527					anal infection
vitamin d		True	1.303218					perirectal abscess
vitamin d		True	8.5858					proctitis herpes
vitamin d		True	8.5858					cryptosporidiosis infection
vitamin d		True	3.77527					gastritis viral
vitamin d		True	4.133989					gastroenteritis cryptosporidial
vitamin d		True	1.024541					gastroenteritis norovirus
vitamin d		True	1.194253					gastroenteritis viral
vitamin d		True	1.10628					helicobacter gastritis
vitamin d		True	1.04083					abdominal infection
vitamin d		True	2.184124					abdominal sepsis
vitamin d		True	3.77527					cytomegalovirus gastrointestinal infection
vitamin d		True	1.284822					gastrointestinal viral infection
vitamin d		True	8.5858					strongyloidiasis
vitamin d		True	1.709447					viral diarrhoea
vitamin d		True	1.371987					abscess intestinal
vitamin d		True	1.709447					appendiceal abscess
vitamin d		True	1.053086					clostridium difficile colitis
vitamin d		True	12.569554					enterobiasis
vitamin d		True	3.163355					enterovirus infection
vitamin d		True	2.17864					cytomegalovirus oesophagitis
vitamin d		True	1.38198					colitis
vitamin d		True	1.5755750000000002					colitis microscopic
vitamin d		True	1.1730441					crohn's disease
vitamin d		True	1.04949					duodenitis haemorrhagic
vitamin d		True	1.043081					gastroenteritis radiation
vitamin d		True	1.686137					gastrointestinal inflammation
vitamin d		True	1.667197					pouchitis
vitamin d		True	1.0705745					diarrhoea
vitamin d		True	1.341616					diarrhoea haemorrhagic
vitamin d		True	8.5858					autonomic failure syndrome
vitamin d		True	3.77527					megacolon
vitamin d		True	1.132879					constipation
vitamin d		True	1.567726					gastric dilatation
vitamin d		True	1.1301640000000002					gastrointestinal hypomotility
vitamin d		True	1.1336562					gastrooesophageal reflux disease
vitamin d		True	1.169995					bowel movement irregularity
vitamin d		True	1.298558					change of bowel habit
vitamin d		True	1.280695					gastrointestinal motility disorder
vitamin d		True	1.5066710000000003					presbyoesophagus
vitamin d		True	1.203586					defaecation urgency
vitamin d		True	1.275453					frequent bowel movements
vitamin d		True	3.77527					gastric hypermotility
vitamin d		True	1.089385					irritable bowel syndrome
vitamin d		True	1.145605					oesophageal spasm
vitamin d		True	1.4465					gastrointestinal sounds abnormal
vitamin d		True	1.0516382					dyspepsia
vitamin d		True	1.003572					eructation
vitamin d		True	1.0033679999999998					abnormal faeces
vitamin d		True	1.210071					faeces hard
vitamin d		True	2.41506					mucous stools
vitamin d		True	1.0722423					flatulence
vitamin d		True	1.0049352					abdominal pain upper
vitamin d		True	1.011602					abdominal rigidity
vitamin d		True	2.17864					gastrointestinal pain
vitamin d		True	1.020187					oesophageal pain
vitamin d		True	2.17864					visceral pain
vitamin d		True	1.3931106					abdominal discomfort
vitamin d		True	1.128544					dysphagia
vitamin d		True	1.207657					hypophagia
vitamin d		True	1.161578					mastication disorder
vitamin d		True	8.5858					dumping syndrome
vitamin d		True	1.4523009999999998					faecal vomiting
vitamin d		True	1.0174393000000002					nausea
vitamin d		True	1.220372					procedural nausea
vitamin d		True	1.239932					procedural vomiting
vitamin d		True	3.77527					rectal obstruction
vitamin d		True	8.5858					distal intestinal obstruction syndrome
vitamin d		True	3.77527					meconium ileus
vitamin d		True	3.77527					superior mesenteric artery syndrome
vitamin d		True	1.4405					volvulus of small bowel
vitamin d		True	18.77527					gastric volvulus
vitamin d		True	1.181543					gastrointestinal obstruction
vitamin d		True	1.1306596999999998					intestinal obstruction
vitamin d		True	5.269721					intestinal strangulation
vitamin d		True	1.026339					oesophageal obstruction
vitamin d		True	1.438228					oesophageal stenosis
vitamin d		True	1.22542					rectal ulcer haemorrhage
vitamin d		True	1.001398					duodenal perforation
vitamin d		True	1.297282					duodenal ulcer
vitamin d		True	1.250133					duodenal ulcer haemorrhage
vitamin d		True	1.830247					duodenal ulcer perforation
vitamin d		True	1.04949					anastomotic ulcer
vitamin d		True	1.570804					gastrointestinal ulcer
vitamin d		True	1.22542					stress ulcer
vitamin d		True	1.2534					appendicitis perforated
vitamin d		True	1.854523					ileal perforation
vitamin d		True	1.225312					intestinal ulcer
vitamin d		True	1.081642					oesophageal rupture
vitamin d		True	1.416203					oesophageal ulcer
vitamin d		True	2.420356					oesophageal ulcer haemorrhage
vitamin d		True	1.220301					peptic ulcer haemorrhage
vitamin d		True	2.17864					gastrointestinal gangrene
vitamin d		True	1.38198					small intestine gangrene
vitamin d		True	1.5066710000000003					dieulafoy's vascular malformation
vitamin d		True	3.408414					coeliac artery stenosis
vitamin d		True	1.051271					intestinal ischaemia
vitamin d		True	1.0409774					haemorrhoids
vitamin d		True	2.1828410000000003					coeliac disease
vitamin d		True	1.5077429999999998					lactose intolerance
vitamin d		True	2.079952					malabsorption
vitamin d		True	2.000026					short-bowel syndrome
vitamin d		True	1.585991					steatorrhoea
vitamin d		True	2.17864					retroperitoneal neoplasm
vitamin d		True	8.5858					rectal cancer recurrent
vitamin d		True	5.753813					rectal cancer stage iii
vitamin d		True	1.709447					colon cancer recurrent
vitamin d		True	1.941006					intestinal adenocarcinoma
vitamin d		True	3.77527					intestinal metastasis
vitamin d		True	8.5858					malignant mesenteric neoplasm
vitamin d		True	8.5858					metastases to gastrointestinal tract
vitamin d		True	1.356098					metastases to peritoneum
vitamin d		True	1.709447					metastases to stomach
vitamin d		True	3.77527					lip and/or oral cavity cancer stage 0
vitamin d		True	3.163355					lip neoplasm malignant stage unspecified
vitamin d		True	1.38198					oesophageal adenocarcinoma
vitamin d		True	1.6805009999999998					oesophageal cancer metastatic
vitamin d		True	1.376214					oesophageal carcinoma
vitamin d		True	2.055372					metastases to pancreas
vitamin d		True	1.168809					pancreatic carcinoma
vitamin d		True	1.325372					pancreatic cyst
vitamin d		True	8.5858					angina bullosa haemorrhagica
vitamin d		True	1.364689					chapped lips
vitamin d		True	1.1449129999999998					cheilitis
vitamin d		True	8.5858					cheilosis
vitamin d		True	3.163355					compulsive lip biting
vitamin d		True	1.631176					lip blister
vitamin d		True	1.175848					lip oedema
vitamin d		True	1.3488517					lip swelling
vitamin d		True	1.507622					lip ulceration
vitamin d		True	1.026723					oral disorder
vitamin d		True	5.753813					oral dysaesthesia
vitamin d		True	3.163355					oral lichen planus
vitamin d		True	3.77527					lip haematoma
vitamin d		True	1.158716					lip haemorrhage
vitamin d		True	2.055372					hand-foot-and-mouth disease
vitamin d		True	2.055372					ludwig angina
vitamin d		True	1.684495					oral herpes
vitamin d		True	8.015104					oral pustule
vitamin d		True	1.2740788					oral pain
vitamin d		True	1.0561390000000002					paraesthesia oral
vitamin d		True	1.0939207000000002					throat irritation
vitamin d		True	1.22542					buccal mucosal roughening
vitamin d		True	1.667197					burning mouth syndrome
vitamin d		True	3.271313					gingival blister
vitamin d		True	1.0289929999999998					lip exfoliation
vitamin d		True	1.143844					mouth injury
vitamin d		True	1.555174					oral mucosal erythema
vitamin d		True	2.211369					oral pruritus
vitamin d		True	1.38198					oropharyngeal discomfort
vitamin d		True	1.2801621					oropharyngeal pain
vitamin d		True	1.0196900000000002					gingival swelling
vitamin d		True	1.585991					behcet's syndrome
vitamin d		True	1.002064					mouth ulceration
vitamin d		True	3.77527					peritoneal lesion
vitamin d		True	3.77527					peritoneal perforation
vitamin d		True	2.075951					pelvic adhesions
vitamin d		True	1.43386					aptyalism
vitamin d		True	1.0345497					dry mouth
vitamin d		True	1.208062					dry throat
vitamin d		True	1.9136100000000005					saliva altered
vitamin d		True	1.359239					salivary gland calculus
vitamin d		True	3.77527					noninfective sialoadenitis
vitamin d		True	1.1879943					dysgeusia
vitamin d		True	1.854523					tongue haematoma
vitamin d		True	1.220372					tongue injury
vitamin d		True	1.247935					glossodynia
vitamin d		True	1.0347364					swollen tongue
vitamin d		True	1.196942					tongue coated
vitamin d		True	1.007323					tongue discolouration
vitamin d		True	2.055372					tongue spasm
vitamin d		True	1.38198					mesenteric arterial occlusion
vitamin d		True	3.77527					tongue movement disturbance
vitamin d		True	5.269721					administration site pain
vitamin d		True	8.5858					administration site reaction
vitamin d		True	18.77527					vessel puncture site pain
vitamin d		True	1.020401					application site burn
vitamin d		True	2.341739					application site discharge
vitamin d		True	2.896923					application site erosion
vitamin d		True	1.543899					application site erythema
vitamin d		True	4.997809999999999					application site haematoma
vitamin d		True	1.04949					application site infection
vitamin d		True	1.232582					application site irritation
vitamin d		True	4.133989					application site oedema
vitamin d		True	1.251362					application site pain
vitamin d		True	1.669472					application site papules
vitamin d		True	1.475585					application site pruritus
vitamin d		True	1.38198					application site pustules
vitamin d		True	1.583419					application site rash
vitamin d		True	2.861953					application site scab
vitamin d		True	1.893861					application site urticaria
vitamin d		True	1.854523					application site warmth
vitamin d		True	3.77527					instillation site erythema
vitamin d		True	18.77527					instillation site irritation
vitamin d		True	1.359239					instillation site pain
vitamin d		True	8.5858					instillation site pruritus
vitamin d		True	4.133989					implant site haemorrhage
vitamin d		True	2.055372					implant site inflammation
vitamin d		True	2.17864					implant site mass
vitamin d		True	1.38198					implant site pruritus
vitamin d		True	2.17864					infusion site cyst
vitamin d		True	1.555164					infusion site haemorrhage
vitamin d		True	1.4405					infusion site oedema
vitamin d		True	1.045639					infusion site pain
vitamin d		True	2.40164					infusion site swelling
vitamin d		True	2.948143					injection site atrophy
vitamin d		True	1.38198					injection site cyst
vitamin d		True	1.143805					injection site discolouration
vitamin d		True	1.2419349999999998					injection site discomfort
vitamin d		True	2.432458					injection site dryness
vitamin d		True	1.3042485					injection site erythema
vitamin d		True	1.2085948000000002					injection site haematoma
vitamin d		True	1.480794					injection site induration
vitamin d		True	1.96002					injection site injury
vitamin d		True	3.77527					injection site joint pain
vitamin d		True	2.7479					injection site macule
vitamin d		True	1.219267					injection site mass
vitamin d		True	4.133989					injection site movement impairment
vitamin d		True	1.526714					injection site oedema
vitamin d		True	1.2762331					injection site pain
vitamin d		True	1.478037					injection site papule
vitamin d		True	1.2451119					injection site pruritus
vitamin d		True	1.048777					injection site rash
vitamin d		True	1.6081414					injection site reaction
vitamin d		True	1.96002					injection site scab
vitamin d		True	1.248126					injection site scar
vitamin d		True	1.5066710000000003					injection site streaking
vitamin d		True	1.1767685					injection site swelling
vitamin d		True	1.155805					injection site urticaria
vitamin d		True	1.1139400000000002					injection site warmth
vitamin d		True	1.0345719999999998					hypothermia
vitamin d		True	3.625868					temperature regulation disorder
vitamin d		True	1.138506					febrile infection
vitamin d		True	1.2902019999999998					no adverse event
vitamin d		True	1.0096544					asthenia
vitamin d		True	1.044753					decreased activity
vitamin d		True	1.1464128					fatigue
vitamin d		True	1.044512					listless
vitamin d		True	1.1660765					malaise
vitamin d		True	1.2052360999999998					chills
vitamin d		True	1.1655251					feeling abnormal
vitamin d		True	1.1260672					feeling cold
vitamin d		True	1.1347492					feeling hot
vitamin d		True	1.305864					feeling of body temperature change
vitamin d		True	2.055372					feeling of relaxation
vitamin d		True	1.160778					hunger
vitamin d		True	1.37306					discomfort
vitamin d		True	1.239932					sense of oppression
vitamin d		True	1.035995					thirst
vitamin d		True	1.108318					ataxia
vitamin d		True	2.17864					gait deviation
vitamin d		True	1.3158831					gait disturbance
vitamin d		True	1.172821					loss of control of legs
vitamin d		True	1.036431					concomitant disease aggravated
vitamin d		True	3.99506					concomitant disease progression
vitamin d		True	1.27735					crepitations
vitamin d		True	2.17864					disuse syndrome
vitamin d		True	1.1107428					flushing
vitamin d		True	1.3832672					hot flush
vitamin d		True	1.5014735					influenza like illness
vitamin d		True	3.073016					local reaction
vitamin d		True	1.1103936					swelling
vitamin d		True	8.5858					macrosomia
vitamin d		True	1.4091529					mobility decreased
vitamin d		True	1.669472					multimorbidity
vitamin d		True	1.0778618999999998					night sweats
vitamin d		True	2.50517					pneumatosis
vitamin d		True	3.163355					premature ageing
vitamin d		True	1.3634559999999998					secretion discharge
vitamin d		True	1.4405					serum sickness-like reaction
vitamin d		True	1.38198					symptom masked
vitamin d		True	1.585991					xerosis
vitamin d		True	1.051818					hernia
vitamin d		True	4.121858					acute phase reaction
vitamin d		True	1.0392192					inflammation
vitamin d		True	5.087527					pseudopolyp
vitamin d		True	1.359239					burning sensation mucosal
vitamin d		True	2.756002					mucosal atrophy
vitamin d		True	1.286886					mucosal dryness
vitamin d		True	8.5858					mucosal excoriation
vitamin d		True	7.329199					mucosal infection
vitamin d		True	1.1836510000000002					mucosal ulceration
vitamin d		True	1.1974170000000002					allergic oedema
vitamin d		True	1.997743					gravitational oedema
vitamin d		True	1.269964					breakthrough pain
vitamin d		True	2.103961					costovertebral angle tenderness
vitamin d		True	1.0736210000000002					facial pain
vitamin d		True	1.218341					flank pain
vitamin d		True	1.193492					incision site pain
vitamin d		True	1.049263					non-cardiac chest pain
vitamin d		True	1.1450694					pain
vitamin d		True	2.103961					post-traumatic pain
vitamin d		True	3.77527					radiation associated pain
vitamin d		True	1.992703					suprapubic pain
vitamin d		True	1.2423460000000002					tenderness
vitamin d		True	3.319939					transmission of an infectious agent via product
vitamin d		True	1.271314					product storage error
vitamin d		True	8.5858					immunisation reaction
vitamin d		True	2.516849					virologic failure
vitamin d		True	3.77527					abnormal withdrawal bleeding
vitamin d		True	18.77527					withdrawal bleed
vitamin d		True	1.4261722					impaired healing
vitamin d		True	1.297635					cyst
vitamin d		True	1.59176					cyst rupture
vitamin d		True	1.04949					haemorrhagic cyst
vitamin d		True	1.329773					mass
vitamin d		True	1.097666					nodule
vitamin d		True	1.233358					necrosis
vitamin d		True	1.262816					atrophy
vitamin d		True	1.037928					calcinosis
vitamin d		True	1.531996					hyperplasia
vitamin d		True	1.209206					hypertrophy
vitamin d		True	1.008341					metaplasia
vitamin d		True	1.071167					ulcer
vitamin d		True	2.17864					injection site exfoliation
vitamin d		True	3.77527					exercise tolerance decreased
vitamin d		True	2.17864					incarcerated hernia
vitamin d		True	1.3002319999999998					cholangitis sclerosing
vitamin d		True	1.187948					cholecystitis infective
vitamin d		True	3.77527					gallbladder abscess
vitamin d		True	1.709447					gallbladder obstruction
vitamin d		True	1.088623					jaundice cholestatic
vitamin d		True	2.055372					complications of transplanted liver
vitamin d		True	3.77527					hepatopulmonary syndrome
vitamin d		True	2.50517					hepatorenal failure
vitamin d		True	1.044902					hepatic fibrosis
vitamin d		True	1.001398					hepatic haemorrhage
vitamin d		True	1.709447					hepatitis e
vitamin d		True	1.257617					hepatic pain
vitamin d		True	2.055372					pneumobilia
vitamin d		True	1.709447					benign hepatic neoplasm
vitamin d		True	19.133989					allergic bronchitis
vitamin d		True	2.075951					allergic respiratory symptom
vitamin d		True	2.17864					allergic transfusion reaction
vitamin d		True	2.756002					allergy to arthropod sting
vitamin d		True	1.38198					allergy to plants
vitamin d		True	1.0174408					asthma
vitamin d		True	1.205292					dermatitis allergic
vitamin d		True	1.0740222					hypersensitivity
vitamin d		True	1.020787					multiple allergies
vitamin d		True	1.374396					pruritus allergic
vitamin d		True	1.093336					skin reaction
vitamin d		True	1.138506					type i hypersensitivity
vitamin d		True	1.854807					contrast media allergy
vitamin d		True	1.07619					contrast media reaction
vitamin d		True	1.770955					dermatitis contact
vitamin d		True	1.0391662000000002					drug hypersensitivity
vitamin d		True	1.187948					food allergy
vitamin d		True	3.163355					milk allergy
vitamin d		True	2.098515					reaction to excipient
vitamin d		True	1.38198					reaction to food additive
vitamin d		True	1.4405					reaction to preservatives
vitamin d		True	2.17864					anaphylactoid shock
vitamin d		True	4.133989					circumoral oedema
vitamin d		True	1.054917					rhinitis allergic
vitamin d		True	4.133989					rhinitis perennial
vitamin d		True	1.081967					seasonal allergy
vitamin d		True	3.163355					idiopathic urticaria
vitamin d		True	2.055372					mechanical urticaria
vitamin d		True	18.77527					solar urticaria
vitamin d		True	1.1591091					urticaria
vitamin d		True	2.17864					urticaria papular
vitamin d		True	3.77527					urticaria thermal
vitamin d		True	1.1974170000000002					mixed connective tissue disease
vitamin d		True	2.17864					lupus pneumonitis
vitamin d		True	4.387648					sle arthritis
vitamin d		True	1.159921					polymyalgia rheumatica
vitamin d		True	1.0312668					rheumatoid arthritis
vitamin d		True	1.22542					morphoea
vitamin d		True	18.77527					scleroderma renal crisis
vitamin d		True	4.133989					linear iga disease
vitamin d		True	1.430835					pemphigus
vitamin d		True	1.01447					amyloidosis
vitamin d		True	1.22542					renal amyloidosis
vitamin d		True	1.709447					allergic respiratory disease
vitamin d		True	1.365012					lung transplant rejection
vitamin d		True	1.299784					temporal arteritis
vitamin d		True	3.188542					vasculitic rash
vitamin d		True	8.5858					humoral immune defect
vitamin d		True	2.341739					immunodeficiency common variable
vitamin d		True	6.507221					arthritis reactive
vitamin d		True	1.854523					acid fast bacilli infection
vitamin d		True	1.667197					bacteroides infection
vitamin d		True	1.22574					breast cellulitis
vitamin d		True	1.0385386					cellulitis
vitamin d		True	18.77527					flavobacterium infection
vitamin d		True	1.669472					morganella infection
vitamin d		True	2.075951					osteomyelitis bacterial
vitamin d		True	1.274646					overgrowth bacterial
vitamin d		True	1.4405					post procedural cellulitis
vitamin d		True	8.5858					propionibacterium infection
vitamin d		True	4.292911					rhodococcus infection
vitamin d		True	1.1836510000000002					stenotrophomonas infection
vitamin d		True	1.27216					bacterial vulvovaginitis
vitamin d		True	1.709447					borrelia infection
vitamin d		True	2.009033					lyme disease
vitamin d		True	2.17864					gas gangrene
vitamin d		True	2.055372					enterobacter sepsis
vitamin d		True	1.244329					urinary tract infection enterococcal
vitamin d		True	1.058502					escherichia urinary tract infection
vitamin d		True	3.595663					meningitis meningococcal
vitamin d		True	18.77527					meningococcal bacteraemia
vitamin d		True	1.779449					urinary tract infection pseudomonal
vitamin d		True	3.77527					arthritis salmonella
vitamin d		True	2.17864					serratia sepsis
vitamin d		True	2.17864					bursitis infective staphylococcal
vitamin d		True	2.12693					cellulitis staphylococcal
vitamin d		True	6.483358					septic arthritis staphylococcal
vitamin d		True	1.126632					staphylococcal osteomyelitis
vitamin d		True	1.139681					urinary tract infection staphylococcal
vitamin d		True	1.171079					wound infection staphylococcal
vitamin d		True	1.38198					streptobacillus infection
vitamin d		True	1.222501					beta haemolytic streptococcal infection
vitamin d		True	8.5858					septic arthritis streptococcal
vitamin d		True	3.77527					plague
vitamin d		True	3.77527					yersinia infection
vitamin d		True	5.753813					pneumonia chlamydial
vitamin d		True	6.557342					candida pneumonia
vitamin d		True	1.510128					candida sepsis
vitamin d		True	3.77527					nail candida
vitamin d		True	1.4192939999999998					vulvovaginal candidiasis
vitamin d		True	1.585991					coccidioidomycosis
vitamin d		True	1.0484242					fungal infection
vitamin d		True	8.5858					laryngitis fungal
vitamin d		True	2.17864					meningitis fungal
vitamin d		True	1.927529					onychomycosis
vitamin d		True	1.088191					vulvovaginal mycotic infection
vitamin d		True	1.22542					mucormycosis
vitamin d		True	2.103961					dermatophytosis
vitamin d		True	1.158716					tinea infection
vitamin d		True	1.364818					abscess jaw
vitamin d		True	9.000013					cranial nerve infection
vitamin d		True	8.5858					encephalitis
vitamin d		True	18.77527					encephalitis brain stem
vitamin d		True	3.163355					spinal cord abscess
vitamin d		True	2.075951					periodontitis
vitamin d		True	1.5066710000000003					salpingitis
vitamin d		True	1.4405					tubo-ovarian abscess
vitamin d		True	2.055372					vulvitis
vitamin d		True	1.043081					vulvovaginitis
vitamin d		True	1.25078					abscess limb
vitamin d		True	1.0093990000000002					device related infection
vitamin d		True	2.17864					genital abscess
vitamin d		True	1.04949					groin infection
vitamin d		True	1.20134					postoperative wound infection
vitamin d		True	1.38198					infected bite
vitamin d		True	2.177291					infected cyst
vitamin d		True	1.116067					infection susceptibility increased
vitamin d		True	1.1026749999999998					pelvic abscess
vitamin d		True	1.4405					pelvic infection
vitamin d		True	1.535859					post procedural infection
vitamin d		True	1.088247					wound infection
vitamin d		True	1.025994					infective exacerbation of chronic obstructive airways disease
vitamin d		True	1.2103085999999998					lower respiratory tract infection
vitamin d		True	1.5066710000000003					pneumonia necrotising
vitamin d		True	5.753813					chest wall abscess
vitamin d		True	8.5858					infective myositis
vitamin d		True	2.17864					perineal infection
vitamin d		True	2.672648					psoas abscess
vitamin d		True	3.595663					acinetobacter bacteraemia
vitamin d		True	1.025381					urosepsis
vitamin d		True	1.4523009999999998					blister infected
vitamin d		True	1.103422					infected skin ulcer
vitamin d		True	1.018761					paronychia
vitamin d		True	1.070848					rash pustular
vitamin d		True	8.5858					skin graft infection
vitamin d		True	2.233866					soft tissue infection
vitamin d		True	1.077621					acute sinusitis
vitamin d		True	1.063625					chronic sinusitis
vitamin d		True	1.2344173					nasopharyngitis
vitamin d		True	3.634403					pharyngeal abscess
vitamin d		True	1.1828599999999998					rhinitis
vitamin d		True	1.102956					sinusitis
vitamin d		True	1.4523009999999998					tracheitis
vitamin d		True	1.1844932					cystitis
vitamin d		True	1.38198					pyonephrosis
vitamin d		True	1.59176					urethritis
vitamin d		True	1.0671624999999998					urinary tract infection
vitamin d		True	1.124815					mycobacterium avium complex infection
vitamin d		True	1.709447					mycobacterium fortuitum infection
vitamin d		True	1.709447					herpes dermatitis
vitamin d		True	1.1100817					herpes zoster
vitamin d		True	5.753813					human herpesvirus 6 infection
vitamin d		True	1.38198					meningitis herpes
vitamin d		True	8.5858					pneumonia herpes viral
vitamin d		True	1.11095					varicella
vitamin d		True	1.0213059999999998					influenza
vitamin d		True	2.666682					molluscum contagiosum
vitamin d		True	1.181543					papilloma viral infection
vitamin d		True	1.130918					skin papilloma
vitamin d		True	1.38198					vulvovaginal human papilloma virus infection
vitamin d		True	9.000013					poliomyelitis
vitamin d		True	1.0668259999999998					progressive multifocal leukoencephalopathy
vitamin d		True	9.183519					creutzfeldt-jakob disease
vitamin d		True	1.667197					measles
vitamin d		True	1.38198					metapneumovirus infection
vitamin d		True	1.0113284					viral infection
vitamin d		True	2.756002					viral rash
vitamin d		True	2.2722300000000004					avulsion fracture
vitamin d		True	1.060106					bone fragmentation
vitamin d		True	1.651455					comminuted fracture
vitamin d		True	1.151344					compression fracture
vitamin d		True	1.5470469999999998					fracture
vitamin d		True	3.127849					fracture delayed union
vitamin d		True	1.282621					fracture displacement
vitamin d		True	2.744981					fracture nonunion
vitamin d		True	3.77527					impacted fracture
vitamin d		True	1.365676					joint dislocation
vitamin d		True	1.026601					multiple fractures
vitamin d		True	1.155076					pathological fracture
vitamin d		True	1.239932					pseudarthrosis
vitamin d		True	2.0634539000000003					stress fracture
vitamin d		True	1.184021					traumatic fracture
vitamin d		True	1.697009					haemarthrosis
vitamin d		True	1.1918097					joint injury
vitamin d		True	1.2260294					rotator cuff syndrome
vitamin d		True	1.4131375000000002					ankle fracture
vitamin d		True	2.093776					femoral neck fracture
vitamin d		True	2.0361586000000003					femur fracture
vitamin d		True	1.559558					fibula fracture
vitamin d		True	1.708662					foot fracture
vitamin d		True	1.6263066					hip fracture
vitamin d		True	1.5623753					lower limb fracture
vitamin d		True	2.062956					patella fracture
vitamin d		True	1.595384					tibia fracture
vitamin d		True	1.567726					acetabulum fracture
vitamin d		True	2.103961					fractured ischium
vitamin d		True	1.893861					ilium fracture
vitamin d		True	1.9573675					pelvic fracture
vitamin d		True	2.085542					pubis fracture
vitamin d		True	1.126656					cervical vertebral fracture
vitamin d		True	1.27216					dislocation of vertebra
vitamin d		True	2.350414					fractured coccyx
vitamin d		True	2.242171					fractured sacrum
vitamin d		True	2.018164					lumbar vertebral fracture
vitamin d		True	1.7423229					spinal compression fracture
vitamin d		True	1.4447917					spinal fracture
vitamin d		True	1.455224					thoracic vertebral fracture
vitamin d		True	1.5449335					rib fracture
vitamin d		True	1.654722					sternal fracture
vitamin d		True	1.008339					clavicle fracture
vitamin d		True	3.453509					forearm fracture
vitamin d		True	1.361345					hand fracture
vitamin d		True	1.460714					humerus fracture
vitamin d		True	1.517501					radius fracture
vitamin d		True	4.234090999999999					scapula fracture
vitamin d		True	1.724668					ulna fracture
vitamin d		True	1.6617224					upper limb fracture
vitamin d		True	1.9907525					wrist fracture
vitamin d		True	2.341739					chemical burn
vitamin d		True	9.000013					gas poisoning
vitamin d		True	8.5858					paternal drugs affecting foetus
vitamin d		True	1.367565					arterial injury
vitamin d		True	1.22574					arterial rupture
vitamin d		True	2.705651					vascular injury
vitamin d		True	1.139681					venous injury
vitamin d		True	1.220372					extradural haematoma
vitamin d		True	3.77527					post-traumatic amnestic disorder
vitamin d		True	1.011602					subdural haemorrhage
vitamin d		True	1.59176					asbestosis
vitamin d		True	1.881102					chest injury
vitamin d		True	18.77527					diaphragmatic injury
vitamin d		True	1.38198					pneumoconiosis
vitamin d		True	2.17864					silicosis
vitamin d		True	2.359299					iliotibial band syndrome
vitamin d		True	1.053467					ligament injury
vitamin d		True	1.2539889999999998					ligament rupture
vitamin d		True	2.035827					ligament sprain
vitamin d		True	1.347528					muscle strain
vitamin d		True	9.292911					sinus tarsi syndrome
vitamin d		True	1.6470941					tendonitis
vitamin d		True	1.081207					nerve compression
vitamin d		True	1.100096					nerve injury
vitamin d		True	1.367565					accident at home
vitamin d		True	1.128651					accident at work
vitamin d		True	1.632238					animal bite
vitamin d		True	1.274349					arthropod bite
vitamin d		True	2.000026					bite
vitamin d		True	1.319702					skin abrasion
vitamin d		True	1.3521222					fall
vitamin d		True	1.043081					internal injury
vitamin d		True	1.321318					skin laceration
vitamin d		True	1.0425					skeletal injury
vitamin d		True	1.717266					soft tissue injury
vitamin d		True	1.394118					traumatic haematoma
vitamin d		True	1.3518949999999998					wound
vitamin d		True	1.231159					wound complication
vitamin d		True	8.5858					lumbosacral plexus injury
vitamin d		True	1.555164					meralgia paraesthetica
vitamin d		True	3.77527					radial nerve injury
vitamin d		True	2.831145					sciatic nerve injury
vitamin d		True	1.4405					ulnar nerve injury
vitamin d		True	2.055372					urethral injury
vitamin d		True	8.5858					urinary bladder rupture
vitamin d		True	4.133989					vaginal laceration
vitamin d		True	18.77527					cephalhaematoma
vitamin d		True	1.2679980000000002					face injury
vitamin d		True	1.0314954					head injury
vitamin d		True	1.2172917					blister
vitamin d		True	1.3227001					contusion
vitamin d		True	2.666682					nail injury
vitamin d		True	1.484298					scratch
vitamin d		True	2.516849					spinal cord herniation
vitamin d		True	8.5858					spinal shock
vitamin d		True	2.516849					barotrauma
vitamin d		True	3.77527					hypobarism
vitamin d		True	1.4405					frostbite
vitamin d		True	1.38198					cystitis radiation
vitamin d		True	3.77527					delayed effects of radiation
vitamin d		True	9.183519					radiation fibrosis
vitamin d		True	2.17864					radiation necrosis
vitamin d		True	3.163355					burns first degree
vitamin d		True	8.5858					burns fourth degree
vitamin d		True	1.007726					thermal burn
vitamin d		True	1.309825					product administered at inappropriate site
vitamin d		True	1.176464					product dose omission
vitamin d		True	1.117767					expired product administered
vitamin d		True	1.3849764					inappropriate schedule of product administration
vitamin d		True	1.5947360000000002					incorrect product administration duration
vitamin d		True	8.5858					intercepted product administration error
vitamin d		True	1.270899					underdose
vitamin d		True	1.0244876					wrong technique in product usage process
vitamin d		True	1.349137					circumstance or information capable of leading to medication error
vitamin d		True	1.031675					product dispensing error
vitamin d		True	1.2974480000000002					product prescribing error
vitamin d		True	2.516849					intercepted medication error
vitamin d		True	2.17864					labelled drug-disease interaction medication error
vitamin d		True	7.329199					labelled drug-food interaction medication error
vitamin d		True	1.0615070000000002					blue toe syndrome
vitamin d		True	3.595663					deep vein thrombosis postoperative
vitamin d		True	5.753813					capsular contracture associated with breast implant
vitamin d		True	1.359239					complication of device insertion
vitamin d		True	1.38198					device intolerance
vitamin d		True	1.167601					medical device discomfort
vitamin d		True	2.468212					medical device pain
vitamin d		True	5.753813					periprosthetic osteolysis
vitamin d		True	8.5858					procedural anxiety
vitamin d		True	3.052508					arachnoiditis
vitamin d		True	3.843536					confusion postoperative
vitamin d		True	8.5858					depression postoperative
vitamin d		True	8.5858					dural tear
vitamin d		True	2.075951					post lumbar puncture syndrome
vitamin d		True	1.043081					graft complication
vitamin d		True	2.043592					incision site erythema
vitamin d		True	1.245867					incision site oedema
vitamin d		True	18.77527					incision site pruritus
vitamin d		True	1.7709130000000002					post procedural swelling
vitamin d		True	1.709447					postoperative heterotopic calcification
vitamin d		True	1.043081					postoperative thrombosis
vitamin d		True	2.075639					postoperative wound complication
vitamin d		True	8.5858					shunt stenosis
vitamin d		True	3.77527					postoperative respiratory distress
vitamin d		True	1.38198					engraft failure
vitamin d		True	5.753813					post procedural haematuria
vitamin d		True	2.17864					renal transplant failure
vitamin d		True	3.77527					post procedural urine leak
vitamin d		True	1.4405					vaccination complication
vitamin d		True	2.017447					extra dose administered
vitamin d		True	3.77527					post procedural inflammation
vitamin d		True	8.5858					stoma site reaction
vitamin d		True	1.04949					acidosis hyperchloraemic
vitamin d		True	1.38198					alkalosis hypochloraemic
vitamin d		True	1.0562986					decreased appetite
vitamin d		True	1.001477					eating disorder
vitamin d		True	1.174076					food craving
vitamin d		True	1.2902019999999998					increased appetite
vitamin d		True	1.669472					sleep-related eating disorder
vitamin d		True	1.3665760000000002					abnormal loss of weight
vitamin d		True	1.352023					feeding disorder
vitamin d		True	2.266732					underweight
vitamin d		True	1.414023					weight loss poor
vitamin d		True	4.194166					bone metabolism disorder
vitamin d		True	1.22542					high turnover osteopathy
vitamin d		True	2.4481832000000003					low turnover osteopathy
vitamin d		True	2.124402					osteomalacia
vitamin d		True	1.6932862					osteopenia
vitamin d		True	1.4457315					osteoporosis
vitamin d		True	2.000026					chronic kidney disease-mineral and bone disorder
vitamin d		True	2.075951					calcification metastatic
vitamin d		True	1.052674					calciphylaxis
vitamin d		True	2.612677					calcium metabolism disorder
vitamin d		True	2.612677					dystrophic calcification
vitamin d		True	2.0115482					hypocalcaemia
vitamin d		True	28.84531					hypocalciuria
vitamin d		True	1.263533					hypomagnesaemia
vitamin d		True	1.818065					hypophosphataemia
vitamin d		True	1.189464					fluid intake reduced
vitamin d		True	1.04949					oligodipsia
vitamin d		True	3.052508					cow's milk intolerance
vitamin d		True	1.011248					food intolerance
vitamin d		True	1.297922					iron deficiency
vitamin d		True	2.341739					mineral deficiency
vitamin d		True	18.77527					zinc deficiency
vitamin d		True	1.2685413					hypercholesterolaemia
vitamin d		True	1.016339					hyperlipidaemia
vitamin d		True	1.367565					body fat disorder
vitamin d		True	1.041161					dyslipidaemia
vitamin d		True	1.667197					facial wasting
vitamin d		True	5.753813					fat redistribution
vitamin d		True	9.000013					lipoedema
vitamin d		True	3.77527					apoptosis
vitamin d		True	1.5066710000000003					crystal arthropathy
vitamin d		True	2.516849					hypometabolism
vitamin d		True	1.4405					hyperproteinaemia
vitamin d		True	2.9326884					vitamin d deficiency
vitamin d		True	2.103961					vitamin k deficiency
vitamin d		True	14.472978					hypervitaminosis
vitamin d		True	6.021193					hypervitaminosis d
vitamin d		True	2.182508					hypovitaminosis
vitamin d		True	1.7162989999999998					vitamin b complex deficiency
vitamin d		True	1.524898					vitamin b12 deficiency
vitamin d		True	5.679935					bone callus excessive
vitamin d		True	1.545002					bone cyst
vitamin d		True	1.126632					bone development abnormal
vitamin d		True	1.1516939000000002					bone disorder
vitamin d		True	1.001398					bone fistula
vitamin d		True	2.077453					bone formation increased
vitamin d		True	1.158716					bone infarction
vitamin d		True	2.27228					dental alveolar anomaly
vitamin d		True	1.2407197					exostosis
vitamin d		True	1.1985					jaw disorder
vitamin d		True	5.271116					medial tibial stress syndrome
vitamin d		True	1.11095					osteitis deformans
vitamin d		True	1.0294996					osteonecrosis
vitamin d		True	1.331837					osteosclerosis
vitamin d		True	1.138506					periostitis
vitamin d		True	2.516849					bone sequestrum
vitamin d		True	1.15232					spinal disorder
vitamin d		True	2.077453					vertebral wedging
vitamin d		True	1.4636041					bone pain
vitamin d		True	1.2469359999999998					coccydynia
vitamin d		True	1.45572					pain in jaw
vitamin d		True	8.5858					epiphyseal disorder
vitamin d		True	6.021193					collagen-vascular disease
vitamin d		True	2.560453					fracture malunion
vitamin d		True	1.2158126					arthritis
vitamin d		True	1.1557478					arthropathy
vitamin d		True	3.0997820000000003					neuropathic arthropathy
vitamin d		True	1.145258					polyarthritis
vitamin d		True	1.190472					sacroiliitis
vitamin d		True	3.073016					seronegative arthritis
vitamin d		True	2.574057					chondrocalcinosis
vitamin d		True	1.38198					articular disc disorder
vitamin d		True	8.5858					hypermobility syndrome
vitamin d		True	8.5858					joint adhesion
vitamin d		True	1.5180250000000002					joint lock
vitamin d		True	1.449825					patellofemoral pain syndrome
vitamin d		True	1.156233					periarthritis
vitamin d		True	1.533045					temporomandibular joint syndrome
vitamin d		True	1.3148708					arthralgia
vitamin d		True	1.910483					joint noise
vitamin d		True	1.342644					joint effusion
vitamin d		True	1.0983954					joint stiffness
vitamin d		True	4.133989					joint swelling
vitamin d		True	1.397871					joint warmth
vitamin d		True	1.367565					loose body in joint
vitamin d		True	1.219245					nodal osteoarthritis
vitamin d		True	1.5092046					osteoarthritis
vitamin d		True	1.3178569					spinal osteoarthritis
vitamin d		True	3.050466					myositis ossificans
vitamin d		True	1.1717868					fibromyalgia
vitamin d		True	1.22092					myalgia
vitamin d		True	1.766505					myofascial pain syndrome
vitamin d		True	1.053504					muscle atrophy
vitamin d		True	1.2991059					muscle spasms
vitamin d		True	2.672648					muscle swelling
vitamin d		True	1.162427					muscle tightness
vitamin d		True	1.072015					muscle twitching
vitamin d		True	1.0650339999999998					restless legs syndrome
vitamin d		True	1.43015					cataplexy
vitamin d		True	1.011903					hypotonia
vitamin d		True	1.032706					torticollis
vitamin d		True	1.6990679999999998					trismus
vitamin d		True	1.2479053					muscular weakness
vitamin d		True	1.4405					myasthenic syndrome
vitamin d		True	1.709447					neuralgic amyotrophy
vitamin d		True	2.055372					acquired claw toe
vitamin d		True	1.367565					elbow deformity
vitamin d		True	1.240237					foot deformity
vitamin d		True	1.044595					hand deformity
vitamin d		True	1.968594					knee deformity
vitamin d		True	1.421065					limb deformity
vitamin d		True	2.055372					musculoskeletal deformity
vitamin d		True	1.3275386999999998					intervertebral disc degeneration
vitamin d		True	1.011732					intervertebral disc disorder
vitamin d		True	1.1240899					intervertebral disc protrusion
vitamin d		True	1.5566642					sciatica
vitamin d		True	1.645648					kyphosis
vitamin d		True	1.600537					lordosis
vitamin d		True	1.804751					lumbar spinal stenosis
vitamin d		True	1.418975					scoliosis
vitamin d		True	1.168619					spinal stenosis
vitamin d		True	1.395009					spinal deformity
vitamin d		True	1.393223					spondylolisthesis
vitamin d		True	1.158716					spondylolysis
vitamin d		True	2.055372					pelvic deformity
vitamin d		True	1.839623					dupuytren's contracture
vitamin d		True	1.770269					fasciitis
vitamin d		True	1.875124					plantar fasciitis
vitamin d		True	1.2454785					back pain
vitamin d		True	1.731763					limb discomfort
vitamin d		True	1.3934097					musculoskeletal chest pain
vitamin d		True	1.3904162999999998					musculoskeletal discomfort
vitamin d		True	1.4685837000000002					musculoskeletal pain
vitamin d		True	1.1489218					neck pain
vitamin d		True	1.3098299					pain in extremity
vitamin d		True	1.359239					piriformis syndrome
vitamin d		True	1.207674					back disorder
vitamin d		True	1.127782					musculoskeletal disorder
vitamin d		True	1.2977815					musculoskeletal stiffness
vitamin d		True	3.092687					weight bearing difficulty
vitamin d		True	1.254957					fistula
vitamin d		True	1.557134					groin pain
vitamin d		True	1.0922960000000002					neck mass
vitamin d		True	1.38198					purple glove syndrome
vitamin d		True	1.325372					soft tissue disorder
vitamin d		True	1.38198					benign soft tissue neoplasm
vitamin d		True	2.516849					chest wall cyst
vitamin d		True	8.5858					enchondromatosis
vitamin d		True	2.266525					fibroma
vitamin d		True	2.17864					fibromatosis
vitamin d		True	1.274646					osteoma
vitamin d		True	3.77527					leiomyosarcoma metastatic
vitamin d		True	5.753813					malignant fibrous histiocytoma
vitamin d		True	2.666682					mesothelioma malignant
vitamin d		True	1.38198					metastases to muscle
vitamin d		True	1.38198					metastases to neck
vitamin d		True	2.516849					metastases to soft tissue
vitamin d		True	1.4405					spindle cell sarcoma
vitamin d		True	9.183519					bone giant cell tumour
vitamin d		True	2.17864					bursa calcification
vitamin d		True	1.4007333					bursitis
vitamin d		True	1.5528909999999998					synovial cyst
vitamin d		True	2.672648					synovial disorder
vitamin d		True	1.437191					synovitis
vitamin d		True	1.669749					tenosynovitis stenosans
vitamin d		True	1.04949					cartilage atrophy
vitamin d		True	1.334626					chondropathy
vitamin d		True	1.556311					costochondritis
vitamin d		True	2.17864					symphysiolysis
vitamin d		True	2.516849					tendinous contracture
vitamin d		True	1.470036					tendon disorder
vitamin d		True	1.02321					tendon pain
vitamin d		True	1.004041					tenosynovitis
vitamin d		True	1.504809					trigger finger
vitamin d		True	1.392393					vertebral osteophyte
vitamin d		True	1.04949					vertebral lesion
vitamin d		True	8.5858					breast adenoma
vitamin d		True	1.1437910000000002					breast cyst
vitamin d		True	1.648603					fibrocystic breast disease
vitamin d		True	2.075951					intraductal papilloma of breast
vitamin d		True	1.2447562					breast cancer
vitamin d		True	1.86451					breast cancer in situ
vitamin d		True	1.04949					breast cancer male
vitamin d		True	2.292721					breast cancer stage i
vitamin d		True	2.128981					benign neoplasm of skin
vitamin d		True	2.150312					fibrous histiocytoma
vitamin d		True	1.38198					haemangioma of skin
vitamin d		True	3.77527					hair follicle tumour benign
vitamin d		True	1.511827					melanocytic naevus
vitamin d		True	3.2420980000000004					pyogenic granuloma
vitamin d		True	1.351288					seborrhoeic keratosis
vitamin d		True	1.854523					metastases to bladder
vitamin d		True	1.941006					metastases to kidney
vitamin d		True	4.292911					metastases to nervous system
vitamin d		True	1.367565					metastases to ovary
vitamin d		True	1.138506					metastases to the mediastinum
vitamin d		True	4.88192					papilloma
vitamin d		True	1.38198					teratoma benign
vitamin d		True	4.133989					adenoid cystic carcinoma
vitamin d		True	2.516849					carcinoma in situ
vitamin d		True	1.0949109					neoplasm malignant
vitamin d		True	1.20134					neoplasm
vitamin d		True	2.17864					oncologic complication
vitamin d		True	3.77527					trousseau's syndrome
vitamin d		True	1.555164					meningioma benign
vitamin d		True	2.27228					perineurial cyst
vitamin d		True	1.4405					spinal meningeal cyst
vitamin d		True	3.77527					neurofibroma
vitamin d		True	2.487137					morton's neuralgia
vitamin d		True	2.032135					neuroma
vitamin d		True	8.5858					malignant cranial nerve neoplasm
vitamin d		True	1.709447					medulloblastoma recurrent
vitamin d		True	8.5858					meningioma malignant
vitamin d		True	8.5858					malignant nervous system neoplasm
vitamin d		True	2.8169570000000004					spinal cord neoplasm
vitamin d		True	2.756002					benign renal neoplasm
vitamin d		True	8.5858					renal cyst ruptured
vitamin d		True	1.38198					renal oncocytoma
vitamin d		True	3.77527					bladder papilloma
vitamin d		True	1.274646					urinary bladder polyp
vitamin d		True	8.5858					bladder squamous cell carcinoma stage unspecified
vitamin d		True	3.77527					bladder transitional cell carcinoma stage iii
vitamin d		True	1.273817					metastatic renal cell carcinoma
vitamin d		True	1.1836510000000002					renal cancer metastatic
vitamin d		True	28.84531					renal cancer recurrent
vitamin d		True	18.77527					renal cancer stage iv
vitamin d		True	8.5858					renal cell carcinoma stage i
vitamin d		True	3.77527					renal cell carcinoma stage ii
vitamin d		True	8.5858					perineal cyst
vitamin d		True	2.103961					cervical cyst
vitamin d		True	2.793829					cervical polyp
vitamin d		True	2.055372					ovarian adenoma
vitamin d		True	1.100096					ovarian cyst
vitamin d		True	1.59176					uterine cyst
vitamin d		True	1.088247					uterine leiomyoma
vitamin d		True	2.172753					uterine polyp
vitamin d		True	6.736254					vulva cyst
vitamin d		True	1.04949					squamous cell carcinoma of the cervix
vitamin d		True	1.180182					endometrial cancer
vitamin d		True	1.38198					endometrial cancer stage iv
vitamin d		True	8.5858					papillary serous endometrial carcinoma
vitamin d		True	3.77527					fallopian tube cancer
vitamin d		True	1.38198					genital neoplasm malignant female
vitamin d		True	1.062232					ovarian neoplasm
vitamin d		True	1.043081					uterine neoplasm
vitamin d		True	5.753813					vaginal neoplasm
vitamin d		True	1.04003					ovarian cancer
vitamin d		True	2.341739					ovarian cancer recurrent
vitamin d		True	9.000013					uterine carcinoma in situ
vitamin d		True	4.387648					vaginal cancer
vitamin d		True	1.38198					paget's disease of the vulva
vitamin d		True	1.245867					vulval cancer
vitamin d		True	8.5858					vulval cancer recurrent
vitamin d		True	1.709447					testicular cyst
vitamin d		True	1.4523009999999998					prostate cancer recurrent
vitamin d		True	3.163355					prostate cancer stage ii
vitamin d		True	1.777322					paranasal cyst
vitamin d		True	18.77527					benign laryngeal neoplasm
vitamin d		True	1.4405					pharyngeal polyp
vitamin d		True	1.38198					malignant mediastinal neoplasm
vitamin d		True	8.5858					large cell lung cancer
vitamin d		True	3.77527					large cell lung cancer stage iv
vitamin d		True	1.374396					lung adenocarcinoma
vitamin d		True	8.5858					lung adenocarcinoma stage ii
vitamin d		True	1.043081					lung adenocarcinoma stage iv
vitamin d		True	1.359239					squamous cell carcinoma of lung
vitamin d		True	2.17864					non-small cell lung cancer stage i
vitamin d		True	4.133989					non-small cell lung cancer stage iiib
vitamin d		True	3.595663					nasal cavity cancer
vitamin d		True	3.408414					nasal neoplasm
vitamin d		True	4.133989					pharyngeal neoplasm
vitamin d		True	1.04949					bronchioloalveolar carcinoma
vitamin d		True	1.669472					lung carcinoma cell type unspecified recurrent
vitamin d		True	9.000013					lung carcinoma cell type unspecified stage 0
vitamin d		True	4.133989					lung carcinoma cell type unspecified stage i
vitamin d		True	8.5858					respiratory tract carcinoma in situ
vitamin d		True	1.365012					small cell lung cancer metastatic
vitamin d		True	8.5858					malignant melanoma stage iv
vitamin d		True	1.052808					basal cell carcinoma
vitamin d		True	1.035278					bowen's disease
vitamin d		True	1.38198					extramammary paget's disease
vitamin d		True	1.503823					skin cancer
vitamin d		True	5.753813					glomus tumour
vitamin d		True	2.17864					cns ventriculitis
vitamin d		True	1.709447					spinal cord infection
vitamin d		True	2.420356					gliosis
vitamin d		True	3.77527					encephalitis toxic
vitamin d		True	1.103099					intracranial aneurysm
vitamin d		True	3.77527					cerebellar artery thrombosis
vitamin d		True	1.709447					cerebellar haematoma
vitamin d		True	1.58983					cerebellar infarction
vitamin d		True	1.734364					cerebral thrombosis
vitamin d		True	1.937924					ischaemic cerebral infarction
vitamin d		True	1.38198					lateral medullary syndrome
vitamin d		True	1.081642					thalamic infarction
vitamin d		True	1.126632					cerebral microangiopathy
vitamin d		True	1.027135					cerebrovascular disorder
vitamin d		True	2.055372					cerebrovascular insufficiency
vitamin d		True	9.000013					subclavian steal syndrome
vitamin d		True	2.516849					cranial nerve paralysis
vitamin d		True	1.043081					facial nerve disorder
vitamin d		True	3.38953					facial spasm
vitamin d		True	3.77527					hypoglossal nerve disorder
vitamin d		True	1.020187					anosmia
vitamin d		True	1.777322					hyposmia
vitamin d		True	1.941006					trigeminal nerve disorder
vitamin d		True	2.17864					carotid sinus syndrome
vitamin d		True	1.38198					vagus nerve disorder
vitamin d		True	1.1255259					multiple sclerosis relapse
vitamin d		True	1.945422					relapsing-remitting multiple sclerosis
vitamin d		True	3.595663					headache
vitamin d		True	1.2249849000000002					migraine
vitamin d		True	2.324543					migraine with aura
vitamin d		True	1.38198					status migrainosus
vitamin d		True	3.073016					brain compression
vitamin d		True	5.753813					cerebrospinal fluid retention
vitamin d		True	1.026615					dementia alzheimer's type
vitamin d		True	1.023821					dementia
vitamin d		True	1.22542					dementia with lewy bodies
vitamin d		True	1.1301640000000002					vascular dementia
vitamin d		True	1.0494478					amnesia
vitamin d		True	1.0220329					cognitive disorder
vitamin d		True	1.577819					judgement impaired
vitamin d		True	1.138506					intellectual disability
vitamin d		True	1.504398					chorea
vitamin d		True	1.0694439999999998					hypokinesia
vitamin d		True	1.170125					movement disorder
vitamin d		True	3.634403					stereotypy
vitamin d		True	1.054917					parkinson's disease
vitamin d		True	8.5858					parkinsonian crisis
vitamin d		True	3.163355					parkinsonian rest tremor
vitamin d		True	1.0025396					tremor
vitamin d		True	8.5858					hoffmann's sign
vitamin d		True	1.081642					reflexes abnormal
vitamin d		True	1.2531806					balance disorder
vitamin d		True	1.087234					cerebellar syndrome
vitamin d		True	1.1939833999999998					dysstasia
vitamin d		True	18.77527					anosognosia
vitamin d		True	2.17864					dyscalculia
vitamin d		True	1.6805009999999998					dyslexia
vitamin d		True	1.1348790000000002					central nervous system lesion
vitamin d		True	2.17864					glial scar
vitamin d		True	1.854523					meningeal disorder
vitamin d		True	1.0062926					crying
vitamin d		True	3.77527					fontanelle bulging
vitamin d		True	1.290898					head discomfort
vitamin d		True	3.77527					inability to crawl
vitamin d		True	1.1560011					burning sensation
vitamin d		True	1.250133					dysaesthesia
vitamin d		True	1.074763					hyperaesthesia
vitamin d		True	1.2193226					paraesthesia
vitamin d		True	1.1700326					skin burning sensation
vitamin d		True	1.7062800000000002					aura
vitamin d		True	8.5858					central pain syndrome
vitamin d		True	1.1748879					hypoaesthesia
vitamin d		True	1.38198					intercostal neuralgia
vitamin d		True	1.08103					aphonia
vitamin d		True	1.0601218					dysphonia
vitamin d		True	8.5858					echolalia
vitamin d		True	9.000013					vertigo cns origin
vitamin d		True	1.43386					autonomic neuropathy
vitamin d		True	2.055372					bladder sphincter atony
vitamin d		True	1.2143549					urinary incontinence
vitamin d		True	1.0615070000000002					drop attacks
vitamin d		True	3.77527					polyneuropathy chronic
vitamin d		True	1.2079415					carpal tunnel syndrome
vitamin d		True	1.489499					cubital tunnel syndrome
vitamin d		True	1.1836510000000002					mononeuritis
vitamin d		True	1.523606					peroneal nerve palsy
vitamin d		True	2.17864					sciatic nerve palsy
vitamin d		True	3.77527					generalised non-convulsive epilepsy
vitamin d		True	2.017187					focal dyscognitive seizures
vitamin d		True	1.22542					deja vu
vitamin d		True	1.081642					simple partial seizures
vitamin d		True	2.043592					convulsive threshold lowered
vitamin d		True	1.7972439999999998					febrile convulsion
vitamin d		True	3.77527					frontal lobe epilepsy
vitamin d		True	1.0615070000000002					myoclonic epilepsy
vitamin d		True	2.598656					tonic clonic movements
vitamin d		True	1.220372					abnormal sleep-related event
vitamin d		True	4.133989					confusional arousal
vitamin d		True	1.451639					sleep talking
vitamin d		True	1.119786					insomnia
vitamin d		True	1.4405					dyssomnia
vitamin d		True	1.269317					poor quality sleep
vitamin d		True	2.184124					sudden onset of sleep
vitamin d		True	1.43386					cervical radiculopathy
vitamin d		True	1.819557					lumbar radiculopathy
vitamin d		True	1.4405					hydromyelia
vitamin d		True	1.516273					hypertonic bladder
vitamin d		True	1.0289929999999998					myelopathy
vitamin d		True	1.854523					radiculopathy
vitamin d		True	2.516849					spinal claudication
vitamin d		True	1.06388					spinal cord compression
vitamin d		True	1.2855599999999998					spinal cord disorder
vitamin d		True	1.04949					spinal cord oedema
vitamin d		True	9.000013					spondylitic myelopathy
vitamin d		True	1.7755790000000002					cerebellar atrophy
vitamin d		True	1.321931					cerebral calcification
vitamin d		True	2.013607					cerebral ventricle dilatation
vitamin d		True	1.4405					subdural hygroma
vitamin d		True	9.000013					brow ptosis
vitamin d		True	1.5077429999999998					generalised tonic-clonic seizure
vitamin d		True	1.081967					seizure
vitamin d		True	2.17864					foetal disorder
vitamin d		True	8.5858					transverse presentation
vitamin d		True	2.17864					complication of delivery
vitamin d		True	3.77527					uterine contractions abnormal
vitamin d		True	1.9136100000000005					ectopic pregnancy
vitamin d		True	3.77527					postmature baby
vitamin d		True	1.4405					neonatal asphyxia
vitamin d		True	8.5858					adjustment disorder with mixed disturbance of emotion and conduct
vitamin d		True	1.2119185					stress
vitamin d		True	1.050286					claustrophobia
vitamin d		True	1.430835					fear of eating
vitamin d		True	1.365012					fear of falling
vitamin d		True	2.516849					fear of injection
vitamin d		True	2.17864					phobia of driving
vitamin d		True	8.5858					panic disorder
vitamin d		True	3.319939					burnout syndrome
vitamin d		True	1.101001					catatonia
vitamin d		True	18.77527					waxy flexibility
vitamin d		True	1.112704					attention deficit/hyperactivity disorder
vitamin d		True	4.646483					distractibility
vitamin d		True	1.124815					reading disorder
vitamin d		True	1.274646					language disorder
vitamin d		True	5.753813					poverty of speech
vitamin d		True	8.5858					menopausal depression
vitamin d		True	1.1387776					depressed mood
vitamin d		True	1.526253					dissociation
vitamin d		True	1.38198					dissociative amnesia
vitamin d		True	3.073016					dissociative identity disorder
vitamin d		True	3.634403					hallucination, tactile
vitamin d		True	8.5858					illogical thinking
vitamin d		True	1.0615070000000002					thought blocking
vitamin d		True	1.077904					euphoric mood
vitamin d		True	1.406717					frustration tolerance decreased
vitamin d		True	1.101264					mood altered
vitamin d		True	1.086415					apathy
vitamin d		True	2.17864					boredom
vitamin d		True	1.434781					laziness
vitamin d		True	7.905185					suspiciousness
vitamin d		True	3.77527					histrionic personality disorder
vitamin d		True	1.600486					staring
vitamin d		True	1.109256					throat tightness
vitamin d		True	1.213726					intentional product misuse
vitamin d		True	3.77527					schizoaffective disorder bipolar type
vitamin d		True	9.000013					schizophrenia
vitamin d		True	4.133989					premature ejaculation
vitamin d		True	1.854523					genito-pelvic pain/penetration disorder
vitamin d		True	1.4933317000000002					sleep disorder
vitamin d		True	2.065652					sleep disorder due to a general medical condition
vitamin d		True	2.945716					sleep disorder due to general medical condition, insomnia type
vitamin d		True	1.245867					somatic symptom disorder
vitamin d		True	2.5120250000000004					bladder dilatation
vitamin d		True	1.709447					bladder diverticulum
vitamin d		True	2.150312					bladder mass
vitamin d		True	1.510128					bladder obstruction
vitamin d		True	1.5916549999999998					cystocele
vitamin d		True	1.01447					urinary bladder haemorrhage
vitamin d		True	1.854523					vesical fistula
vitamin d		True	1.872654					cystitis haemorrhagic
vitamin d		True	1.8032170000000003					cystitis interstitial
vitamin d		True	2.516849					urogenital haemorrhage
vitamin d		True	1.667197					urinary tract inflammation
vitamin d		True	5.753813					mesangioproliferative glomerulonephritis
vitamin d		True	1.002195					nephritis
vitamin d		True	2.17864					glomerulonephropathy
vitamin d		True	1.020838					nephropathy
vitamin d		True	1.317748					renal tubular disorder
vitamin d		True	1.0922960000000002					renal mass
vitamin d		True	2.17864					renovascular hypertension
vitamin d		True	3.695258					kidney enlargement
vitamin d		True	1.4405					renal artery arteriosclerosis
vitamin d		True	6.736254					urethral dilatation
vitamin d		True	3.77527					urethral prolapse
vitamin d		True	1.846486					bladder pain
vitamin d		True	8.5858					bladder tamponade
vitamin d		True	1.1323943					dysuria
vitamin d		True	1.059857					micturition disorder
vitamin d		True	1.082118					micturition urgency
vitamin d		True	2.516849					mixed incontinence
vitamin d		True	1.1367577000000002					pollakiuria
vitamin d		True	1.387907					stress urinary incontinence
vitamin d		True	1.709447					albuminuria
vitamin d		True	1.38198					hyperoxaluria
vitamin d		True	1.1836510000000002					leukocyturia
vitamin d		True	1.313192					urine abnormality
vitamin d		True	1.013088					nocturia
vitamin d		True	1.2092862000000002					nephrolithiasis
vitamin d		True	2.055372					stag horn calculus
vitamin d		True	1.228296					acute kidney injury
vitamin d		True	1.552815					breast hyperplasia
vitamin d		True	1.320234					breast calcifications
vitamin d		True	2.043592					breast disorder female
vitamin d		True	3.77527					breast dysplasia
vitamin d		True	1.351059					breast enlargement
vitamin d		True	2.689624					breast fibrosis
vitamin d		True	1.23914					breast mass
vitamin d		True	4.947056					breast necrosis
vitamin d		True	5.269721					mammary duct ectasia
vitamin d		True	1.552815					nipple disorder
vitamin d		True	5.269721					breast inflammation
vitamin d		True	1.198814					breast discharge
vitamin d		True	8.232475					breast discolouration
vitamin d		True	2.077453					breast discomfort
vitamin d		True	1.854523					breast haematoma
vitamin d		True	1.138506					breast oedema
vitamin d		True	1.135181					breast pain
vitamin d		True	1.1575730000000002					cervical dysplasia
vitamin d		True	8.5858					ectropion of cervix
vitamin d		True	1.709447					uterine cervical metaplasia
vitamin d		True	5.269721					uterine cervix atrophy
vitamin d		True	2.341739					vulvovaginal inflammation
vitamin d		True	3.163355					menopausal disorder
vitamin d		True	2.204283					atrophic vulvovaginitis
vitamin d		True	1.275254					postmenopausal haemorrhage
vitamin d		True	1.657985					menstrual disorder
vitamin d		True	1.081447					menorrhagia
vitamin d		True	2.162938					polymenorrhoea
vitamin d		True	2.689624					fallopian tube disorder
vitamin d		True	3.77527					penile discharge
vitamin d		True	3.163355					penile size reduced
vitamin d		True	2.666682					peyronie's disease
vitamin d		True	1.5066710000000003					prostatic calcification
vitamin d		True	2.516849					prostatic haemorrhage
vitamin d		True	1.709447					genital ulceration
vitamin d		True	1.22542					reproductive tract disorder
vitamin d		True	2.127356					lichen sclerosus
vitamin d		True	3.77527					hydrometra
vitamin d		True	1.0999599999999998					pruritus genital
vitamin d		True	1.709447					ejaculation delayed
vitamin d		True	6.736254					painful erection
vitamin d		True	1.367565					infertility female
vitamin d		True	3.77527					azoospermia
vitamin d		True	1.340327					testicular swelling
vitamin d		True	1.472008					uterine prolapse
vitamin d		True	1.340327					vaginal prolapse
vitamin d		True	1.035278					adnexa uteri mass
vitamin d		True	1.937924					endometrial hyperplasia
vitamin d		True	1.872654					endometrial hypertrophy
vitamin d		True	1.424188					endometriosis
vitamin d		True	1.689719					uterine disorder
vitamin d		True	1.359239					uterine spasm
vitamin d		True	8.5858					genital labial adhesions
vitamin d		True	2.341816					vaginal disorder
vitamin d		True	1.047792					vaginal haemorrhage
vitamin d		True	1.245867					vaginal mucosal blistering
vitamin d		True	2.17864					vaginal stricture
vitamin d		True	1.489499					vulval disorder
vitamin d		True	2.341739					vulval ulceration
vitamin d		True	8.5858					vulvovaginal disorder
vitamin d		True	1.4523009999999998					vaginal lesion
vitamin d		True	1.274646					vulvovaginal swelling
vitamin d		True	2.17864					vulval oedema
vitamin d		True	1.187033					vulvovaginal burning sensation
vitamin d		True	2.634823					vulvovaginal discomfort
vitamin d		True	1.7130390000000002					vulvovaginal dryness
vitamin d		True	1.163385					vulvovaginal pain
vitamin d		True	2.177863					vulvovaginal pruritus
vitamin d		True	1.779449					bronchial disorder
vitamin d		True	1.223159					bronchial hyperreactivity
vitamin d		True	1.7972439999999998					idiopathic pulmonary fibrosis
vitamin d		True	3.921865					diffuse alveolar damage
vitamin d		True	1.245867					lower respiratory tract inflammation
vitamin d		True	1.052474					pulmonary fibrosis
vitamin d		True	2.516849					pleural adhesion
vitamin d		True	1.669472					pleural calcification
vitamin d		True	1.132546					pneumothorax
vitamin d		True	1.1974170000000002					brain hypoxia
vitamin d		True	1.0634935					cough
vitamin d		True	5.753813					diaphragmalgia
vitamin d		True	1.252879					painful respiration
vitamin d		True	1.163797					respiration abnormal
vitamin d		True	1.27216					suffocation feeling
vitamin d		True	2.055372					chronic respiratory disease
vitamin d		True	4.292911					dependence on respirator
vitamin d		True	1.1974170000000002					respiratory tract inflammation
vitamin d		True	1.487429					choking
vitamin d		True	1.141984					increased upper airway secretion
vitamin d		True	1.273328					nasal discomfort
vitamin d		True	1.220927					rhinorrhoea
vitamin d		True	1.3060459999999998					sneezing
vitamin d		True	1.596331					upper respiratory tract congestion
vitamin d		True	1.479751					diaphragmatic disorder
vitamin d		True	1.38198					mediastinal haematoma
vitamin d		True	1.59176					mediastinal mass
vitamin d		True	4.133989					mediastinal shift
vitamin d		True	3.77527					epiglottis ulcer
vitamin d		True	3.77527					larynx irritation
vitamin d		True	1.4523009999999998					vocal cord thickening
vitamin d		True	1.070631					laryngospasm
vitamin d		True	1.0816753					nasal congestion
vitamin d		True	1.510128					nasal inflammation
vitamin d		True	8.5858					nasal mucosa atrophy
vitamin d		True	1.643798					nasal mucosal disorder
vitamin d		True	1.711562					nasal septum deviation
vitamin d		True	1.555164					nasal septum disorder
vitamin d		True	8.5858					nasal septum ulceration
vitamin d		True	1.094056					sinus congestion
vitamin d		True	1.01995					sinus disorder
vitamin d		True	2.432458					adenoidal disorder
vitamin d		True	8.5858					adenoidal hypertrophy
vitamin d		True	1.101547					pharyngeal disorder
vitamin d		True	1.489499					pharyngeal inflammation
vitamin d		True	8.5858					pharyngeal pouch
vitamin d		True	2.180114					tonsillar disorder
vitamin d		True	1.394118					tonsillar hypertrophy
vitamin d		True	1.4405					tonsillar inflammation
vitamin d		True	2.17864					tracheal pain
vitamin d		True	1.772015					hyperkeratosis
vitamin d		True	3.77527					ichthyosis acquired
vitamin d		True	3.319939					keloid scar
vitamin d		True	1.026053					skin wrinkling
vitamin d		True	2.103961					acanthosis
vitamin d		True	1.357043					skin atrophy
vitamin d		True	1.280796					actinic keratosis
vitamin d		True	2.711087					precancerous skin lesion
vitamin d		True	19.133989					acquired epidermolysis bullosa
vitamin d		True	2.516849					actinic elastosis
vitamin d		True	1.1182518					dry skin
vitamin d		True	1.296922					scab
vitamin d		True	3.408414					scar pain
vitamin d		True	1.2898392					skin discolouration
vitamin d		True	1.359239					skin discomfort
vitamin d		True	1.632264					skin warm
vitamin d		True	4.133989					sticky skin
vitamin d		True	1.0496696					swelling face
vitamin d		True	1.667197					transient acantholytic dermatosis
vitamin d		True	1.050395					dermatitis
vitamin d		True	1.071296					eczema
vitamin d		True	1.5066710000000003					perivascular dermatitis
vitamin d		True	1.465307					skin irritation
vitamin d		True	1.36714					stasis dermatitis
vitamin d		True	1.3121189					erythema
vitamin d		True	1.881102					palmar erythema
vitamin d		True	1.0241133999999998					rash erythematous
vitamin d		True	1.789013					exfoliative rash
vitamin d		True	1.04949					skin exfoliation
vitamin d		True	1.709447					granuloma skin
vitamin d		True	2.666682					pityriasis rosea
vitamin d		True	1.2411					rash papular
vitamin d		True	1.22542					rash papulosquamous
vitamin d		True	1.256618					photosensitivity reaction
vitamin d		True	8.5858					polymorphic light eruption
vitamin d		True	3.77527					itching scar
vitamin d		True	1.1796483999999998					pruritus
vitamin d		True	1.3464371000000002					pruritus generalised
vitamin d		True	1.2195188					rash pruritic
vitamin d		True	3.595663					nail psoriasis
vitamin d		True	1.529707					pustular psoriasis
vitamin d		True	2.17864					subcorneal pustular dermatosis
vitamin d		True	1.0355784					rash
vitamin d		True	1.1028439					rash generalised
vitamin d		True	1.0977001					rash macular
vitamin d		True	1.6090989999999998					rash morbilliform
vitamin d		True	2.168481					dandruff
vitamin d		True	3.634403					ephelides
vitamin d		True	1.149292					lentigo
vitamin d		True	2.793829					skin depigmentation
vitamin d		True	1.302735					pigmentation disorder
vitamin d		True	1.008288					skin mass
vitamin d		True	1.365012					skin erosion
vitamin d		True	1.1461645					skin ulcer
vitamin d		True	1.367565					skin ulcer haemorrhage
vitamin d		True	1.4904700000000002					acne
vitamin d		True	1.2306801					alopecia
vitamin d		True	2.197723					miliaria
vitamin d		True	1.839623					hidradenitis
vitamin d		True	3.695258					hypertrichosis
vitamin d		True	28.84531					nail bed tenderness
vitamin d		True	1.2200190000000002					nail disorder
vitamin d		True	1.620502					nail growth abnormal
vitamin d		True	1.4405					nail hypertrophy
vitamin d		True	1.303496					onychoclasis
vitamin d		True	1.38198					onychogryphosis
vitamin d		True	1.6930210000000003					onycholysis
vitamin d		True	1.187033					onychomadesis
vitamin d		True	1.17934					hair colour changes
vitamin d		True	1.147777					hair disorder
vitamin d		True	1.307458					hair growth abnormal
vitamin d		True	1.336158					hair texture abnormal
vitamin d		True	2.612677					ingrown hair
vitamin d		True	1.437943					piloerection
vitamin d		True	1.222501					trichorrhexis
vitamin d		True	8.5858					sebaceous gland disorder
vitamin d		True	1.21704					skin haemorrhage
vitamin d		True	2.17864					umbilical haemorrhage
vitamin d		True	8.5858					angiodermatitis
vitamin d		True	1.7709130000000002					capillary fragility
vitamin d		True	2.17864					dependent rubor
vitamin d		True	1.081642					vasoconstriction
vitamin d		True	1.234908					vasodilatation
vitamin d		True	1.551074					spider vein
vitamin d		True	1.1781745					off label use
vitamin d		True	1.04949					artery dissection
vitamin d		True	1.306664					aortic aneurysm rupture
vitamin d		True	3.77527					aortic dissection rupture
vitamin d		True	2.055372					arterial spasm
vitamin d		True	1.38198					fibromuscular dysplasia
vitamin d		True	18.77527					phlebosclerosis
vitamin d		True	1.854523					vascular stenosis
vitamin d		True	1.32177					peripheral venous disease
vitamin d		True	1.14494					peripheral ischaemia
vitamin d		True	1.404239					raynaud's phenomenon
vitamin d		True	1.854523					subclavian artery stenosis
vitamin d		True	1.0376180000000002					blood pressure fluctuation
vitamin d		True	2.896923					post thrombotic syndrome
vitamin d		True	9.292911					femoral artery embolism
vitamin d		True	2.17864					subclavian artery thrombosis
vitamin d		True	1.02352					angiopathy
vitamin d		True	1.4405					superficial vein prominence
vitamin d		True	1.6990679999999998					vascular calcification
vitamin d		True	2.17864					vascular fragility
vitamin d		True	1.4523009999999998					vein discolouration
vitamin d		True	1.490699					vein disorder
vitamin d		True	9.000013					aortic elongation
vitamin d		True	1.634887					labile hypertension
vitamin d		True	1.709447					orthostatic hypertension
vitamin d		True	2.432458					systolic hypertension
vitamin d		True	1.04949					aortitis
vitamin d		True	3.163355					phlebitis deep
vitamin d		True	3.073016					varicophlebitis
vitamin d		True	1.38198					epstein-barr virus associated lymphoma
vitamin d		True	4.292911					bandaemia
vitamin d		True	8.5858					hypersensitivity myocarditis
vitamin d		True	3.77527					skeletal dysplasia
vitamin d		True	9.000013					idiopathic orbital inflammation
vitamin d		True	1.04949					lid sulcus deepened
vitamin d		True	3.77527					infectious thyroiditis
vitamin d		True	5.753813					eyelid thickening
vitamin d		True	5.269721					ocular ischaemic syndrome
vitamin d		True	1.274646					oesophageal irritation
vitamin d		True	1.4405					oesophageal motility disorder
vitamin d		True	5.269721					malpositioned teeth
vitamin d		True	18.77527					noninfective gingivitis
vitamin d		True	2.055372					chemical burn of gastrointestinal tract
vitamin d		True	2.17864					oesophageal mucosa erythema
vitamin d		True	2.055372					gastrointestinal vascular malformation
vitamin d		True	2.852473					lip injury
vitamin d		True	1.4872839999999998					oral mucosal blistering
vitamin d		True	5.753813					noninfectious peritonitis
vitamin d		True	1.709447					ultrafiltration failure
vitamin d		True	8.5858					reaction to colouring
vitamin d		True	1.510128					rubber sensitivity
vitamin d		True	1.248054					device difficult to use
vitamin d		True	9.000013					sensitivity to weather change
vitamin d		True	9.000013					sensitisation
vitamin d		True	1.126632					fracture pain
vitamin d		True	1.062597					spinal pain
vitamin d		True	2.055372					medication overuse headache
vitamin d		True	3.77527					chronic hepatitis c
vitamin d		True	2.341739					graft versus host disease in skin
vitamin d		True	3.789097					skin sensitisation
vitamin d		True	8.5858					hiv associated nephropathy
vitamin d		True	1.381772					immune reconstitution inflammatory syndrome
vitamin d		True	3.77527					burkholderia cepacia complex infection
vitamin d		True	1.667197					infective exacerbation of bronchiectasis
vitamin d		True	2.887568					infective pulmonary exacerbation of cystic fibrosis
vitamin d		True	1.4405					infected dermal cyst
vitamin d		True	4.387648					streptococcal urinary tract infection
vitamin d		True	3.77527					fungal paronychia
vitamin d		True	1.4405					infected fistula
vitamin d		True	2.968217					product administered to patient of inappropriate age
vitamin d		True	1.709447					loss of anatomical alignment after fracture reduction
vitamin d		True	1.365012					atypical fracture
vitamin d		True	1.997102					atypical femur fracture
vitamin d		True	6.736254					muscle oedema
vitamin d		True	1.957429					post-traumatic neck syndrome
vitamin d		True	1.527279					foreign body
vitamin d		True	2.17864					traumatic renal injury
vitamin d		True	1.551316					uterine perforation
vitamin d		True	4.133989					transfusion related complication
vitamin d		True	2.075951					psychogenic seizure
vitamin d		True	8.5858					reduced bladder capacity
vitamin d		True	1.38198					ovarian cancer stage iv
vitamin d		True	4.133989					ovarian vein thrombosis
vitamin d		True	3.163355					vulvovaginal rash
vitamin d		True	1.367565					acute lung injury
vitamin d		True	8.5858					vertebral artery dissection
vitamin d		True	1.185071					upper-airway cough syndrome
vitamin d		True	1.045639					cerebral small vessel ischaemic disease
vitamin d		True	1.130995					band sensation
vitamin d		True	3.77527					tonsillolith
vitamin d		True	2.372412					transient global amnesia
vitamin d		True	1.258048					papule
vitamin d		True	4.133989					melanocytic hyperplasia
vitamin d		True	2.27228					solar lentigo
vitamin d		True	2.17864					type iib hyperlipidaemia
vitamin d		True	1.0240347					osteonecrosis of jaw
vitamin d		True	1.620502					seizure like phenomena
vitamin d		True	1.883362					white matter lesion
vitamin d		True	1.394132					vertebral foraminal stenosis
vitamin d		True	4.947056					ankle deformity
vitamin d		True	1.2469359999999998					bone deformity
vitamin d		True	2.874831					limb asymmetry
vitamin d		True	1.0289929999999998					foetal growth restriction
vitamin d		True	1.6631880000000003					rheumatic disorder
vitamin d		True	8.5858					perineal ulceration
vitamin d		True	1.9136100000000005					grief reaction
vitamin d		True	3.77527					autophobia
vitamin d		True	4.537118					dysplastic naevus
vitamin d		True	1.22542					emotional poverty
vitamin d		True	1.4405					follicular thyroid cancer
vitamin d		True	4.133989					huerthle cell carcinoma
vitamin d		True	1.016928					large intestine polyp
vitamin d		True	1.4947088					injection site bruising
vitamin d		True	1.245867					adenocarcinoma gastric
vitamin d		True	8.5858					appendix cancer
vitamin d		True	1.38198					small intestine adenocarcinoma
vitamin d		True	2.516849					lip squamous cell carcinoma
vitamin d		True	4.91584					squamous cell carcinoma of the tongue
vitamin d		True	2.17864					vessel puncture site bruise
vitamin d		True	2.341739					cholangiocarcinoma
vitamin d		True	1.070631					hepatic cancer
vitamin d		True	2.17864					device allergy
vitamin d		True	3.77527					device use error
vitamin d		True	2.000026					juvenile idiopathic arthritis
vitamin d		True	2.097144					clostridium difficile infection
vitamin d		True	3.278221					eye contusion
vitamin d		True	2.17864					muscle contusion
vitamin d		True	1.434781					bone contusion
vitamin d		True	3.77527					skin scar contracture
vitamin d		True	1.976213					meniscus injury
vitamin d		True	2.472716					prescribed underdose
vitamin d		True	4.292911					post procedural contusion
vitamin d		True	2.793829					malignant neoplasm of unknown primary site
vitamin d		True	3.77527					squamous cell carcinoma of head and neck
vitamin d		True	8.5858					adnexal torsion
vitamin d		True	3.77527					nodular melanoma
vitamin d		True	8.5858					laryngeal discomfort
vitamin d		True	9.000013					laryngeal pain
vitamin d		True	1.603958					invasive ductal breast carcinoma
vitamin d		True	2.17864					invasive lobular breast carcinoma
vitamin d		True	2.17864					lobular breast carcinoma in situ
vitamin d		True	1.38198					premenstrual dysphoric disorder
vitamin d		True	1.239932					ear swelling
vitamin d		True	25.989716					blister rupture
vitamin d		True	8.5858					expired device used
vitamin d		True	3.77527					diffuse alopecia
vitamin d		True	3.77527					catheter site extravasation
vitamin d		True	1.001398					autoimmune haemolytic anaemia
vitamin d		True	1.298213					intentional underdose
vitamin d		True	1.403195					large intestinal stenosis
vitamin d		True	1.38198					procedural intestinal perforation
vitamin d		True	3.77527					time perception altered
vitamin d		True	1.332973					candida infection
vitamin d		True	3.77527					herpes simplex oesophagitis
vitamin d		True	2.17864					herpes zoster meningoencephalitis
vitamin d		True	3.77527					uterine scar
vitamin d		True	1.053775					intentional product use issue
vitamin d		True	1.0676					product use issue
vitamin d		True	3.77527					stoma complication
vitamin d		True	19.133989					tendon discomfort
vitamin d		True	2.036565					faeces soft
vitamin d		True	1.149292					immune thrombocytopenic purpura
vitamin d		True	8.5858					graft versus host disease in gastrointestinal tract
vitamin d		True	1.04949					internal haemorrhage
vitamin d		True	3.77527					gastrointestinal scarring
silver nitrate		True	1.070385					anaemia
silver nitrate		True	8.59762					coagulopathy
silver nitrate		True	8.59762					jaundice
silver nitrate		True	8.59762					lymphadenopathy mediastinal
silver nitrate		True	3.78894					eosinophilia
silver nitrate		True	4.153438					neutropenia
silver nitrate		True	3.78894					pulmonary oedema
silver nitrate		True	8.59762					left ventricular hypertrophy
silver nitrate		True	1.39697					pancreatitis
silver nitrate		True	2.19315					pancreatitis acute
silver nitrate		True	1.39697					abdominal pain upper
silver nitrate		True	2.19315					general physical health deterioration
silver nitrate		True	8.59762					irritability
silver nitrate		True	3.78894					mobility decreased
silver nitrate		True	1.828068					pain
silver nitrate		True	3.78894					impaired healing
silver nitrate		True	3.78894					cholelithiasis
silver nitrate		True	8.59762					biliary cirrhosis
silver nitrate		True	1.39697					drug hypersensitivity
silver nitrate		True	2.19315					infection
silver nitrate		True	4.31687					sepsis
silver nitrate		True	9.204178					injury
silver nitrate		True	8.59762					scar
silver nitrate		True	8.59762					product administration error
silver nitrate		True	3.78894					wrong technique in product usage process
silver nitrate		True	8.59762					product prescribing error
silver nitrate		True	2.537508					lactic acidosis
silver nitrate		True	2.19315					hyponatraemia
silver nitrate		True	3.78894					joint swelling
silver nitrate		True	8.59762					cerebral haemorrhage
silver nitrate		True	8.59762					cerebral ischaemia
silver nitrate		True	1.730801					cerebrovascular accident
silver nitrate		True	1.39697					seizure
silver nitrate		True	1.462103					acute kidney injury
silver nitrate		True	8.59762					atelectasis
silver nitrate		True	1.39697					pleural effusion
silver nitrate		True	3.78894					rhinorrhoea
silver nitrate		True	8.59762					epistaxis
silver nitrate		True	8.59762					rash papular
silver nitrate		True	4.153438					pruritus
silver nitrate		True	2.19315					rash macular
silver nitrate		True	8.59762					off label use
silver nitrate		True	1.39697					thrombosis
silver nitrate		True	1.39697					deep vein thrombosis
silver nitrate		True	2.19315					device difficult to use
copper		True	3.77531					acquired haemophilia
copper		True	8.58583					haemophilia
copper		True	3.77531					microangiopathic haemolytic anaemia
copper		True	3.163421					cutaneous t-cell lymphoma
copper		True	3.77531					eosinophilic cystitis
copper		True	3.0509470000000003					presyncope
copper		True	1.854607					syncope
copper		True	8.58583					single umbilical artery
copper		True	9.000068					congenital multiplex arthrogryposis
copper		True	1.38203					otorrhoea
copper		True	16.150433					dysfunctional uterine bleeding
copper		True	17.442348					hypomenorrhoea
copper		True	87.264248					menstruation delayed
copper		True	14.798458					menstruation irregular
copper		True	39.577583					oligomenorrhoea
copper		True	4.292989					polycystic ovaries
copper		True	2.17869					rectocele
copper		True	8.58583					abdominal strangulated hernia
copper		True	6.736326					dyschezia
copper		True	3.634506					proctalgia
copper		True	3.163421					abdominal injury
copper		True	4.134053					pelvic mass
copper		True	3.77531					female genital tract fistula
copper		True	1.225491					intra-abdominal haemorrhage
copper		True	1.477893					abdominal distension
copper		True	4.8401947000000005					abdominal pain
copper		True	14.862871					abdominal pain lower
copper		True	1.197518					abdominal tenderness
copper		True	119.399187					pelvic discomfort
copper		True	169.579633					pelvic pain
copper		True	1.0431690000000002					large intestine perforation
copper		True	18.77531					pelvic fluid collection
copper		True	4.387738					abdominal adhesions
copper		True	18.77531					peritoneal adhesions
copper		True	2.055441					peritoneal haemorrhage
copper		True	8.58583					tongue geographic
copper		True	1.38203					post procedural fever
copper		True	1.992833					foetal death
copper		True	10.270983					discomfort
copper		True	5.269796					adhesion
copper		True	1.050784					flank pain
copper		True	1.44445					procedural pain
copper		True	6.736326					suprapubic pain
copper		True	1.272585					cyst
copper		True	28.84536					haemorrhagic cyst
copper		True	5.753873					dysplasia
copper		True	8.58583					injection site pain
copper		True	98.95126					allergy to metals
copper		True	2.17869					photosensitivity reaction
copper		True	29.422767					actinomycosis
copper		True	1.248303					bacterial infection
copper		True	2.055441					urinary tract infection bacterial
copper		True	14.473082					bacterial vulvovaginitis
copper		True	24.163421					chlamydial infection
copper		True	5.17321					fungal infection
copper		True	2.17869					vulvovaginal mycotic infection
copper		True	9.000068					histoplasmosis
copper		True	4.134053					mastitis
copper		True	28.84536					cervicitis
copper		True	8.58583					ovarian abscess
copper		True	119.399187					pelvic inflammatory disease
copper		True	3.77531					salpingitis
copper		True	24.163421					uterine infection
copper		True	3.77531					vulvovaginitis
copper		True	14.087203					pelvic abscess
copper		True	1.225491					purulence
copper		True	5.753873					toxic shock syndrome
copper		True	1.854607					genital herpes
copper		True	338.98547					bacterial vaginosis
copper		True	1.38203					cartilage injury
copper		True	4.292989					metal poisoning
copper		True	3.77531					intracranial hypotension
copper		True	1.667283					foreign body
copper		True	1.504434					scar
copper		True	18.77531					bladder injury
copper		True	20.97101					uterine rupture
copper		True	161.039678					complication of device insertion
copper		True	528.99068					complication of device removal
copper		True	18.77531					device intolerance
copper		True	218.97759					ectopic pregnancy with contraceptive device
copper		True	99.850622					complication associated with device
copper		True	11.82928					medical device pain
copper		True	2.6667650000000003					iatrogenic injury
copper		True	1.38203					procedural site reaction
copper		True	18.77531					fallopian tube perforation
copper		True	8.58583					retained products of conception
copper		True	1.38203					bladder perforation
copper		True	8.58583					skin abrasion
copper		True	1.049562					weight loss poor
copper		True	1.38203					bone cancer
copper		True	8.58583					cancer pain
copper		True	28.84536					cervical cyst
copper		True	38.88203					cervical polyp
copper		True	24.163421					haemorrhagic ovarian cyst
copper		True	11.503799					ovarian cyst
copper		True	9.183586					ovarian cyst ruptured
copper		True	9.000068					benign hydatidiform mole
copper		True	5.995314					uterine leiomyoma
copper		True	4.20908					uterine polyp
copper		True	8.58583					vaginal cyst
copper		True	3.77531					pleocytosis
copper		True	8.58583					loss of proprioception
copper		True	7.273961					anembryonic gestation
copper		True	4.332356					abortion
copper		True	3.843627					abortion missed
copper		True	4.043096					abortion spontaneous
copper		True	8.58583					abortion threatened
copper		True	49.225491					ruptured ectopic pregnancy
copper		True	8.58583					tubal rupture
copper		True	3.77531					poor weight gain neonatal
copper		True	2.17869					polyhydramnios
copper		True	3.595742					amniotic cavity infection
copper		True	3.77531					lactation disorder
copper		True	3.77531					high risk pregnancy
copper		True	9.000068					chloasma
copper		True	4.134053					delivery
copper		True	8.384222					live birth
copper		True	3.163421					pregnancy after post coital contraception
copper		True	169.406025					pregnancy on contraceptive
copper		True	575.2199840000001					pregnancy with contraceptive device
copper		True	16.245223					premenstrual syndrome
copper		True	1.130309					libido decreased
copper		True	3.77531					bladder dilatation
copper		True	1.38203					cystocele
copper		True	1.38203					cystitis noninfective
copper		True	8.58583					pyelocaliectasis
copper		True	5.753873					bladder discomfort
copper		True	3.77531					urinary tract pain
copper		True	9.500135					calculus bladder
copper		True	2.076035					breast discharge
copper		True	5.753873					breast discomfort
copper		True	1.854607					breast swelling
copper		True	10.084644					breast tenderness
copper		True	1.38203					nipple pain
copper		True	18.77531					cervical discharge
copper		True	24.408506					cervical dysplasia
copper		True	18.77531					uterine cervical pain
copper		True	3.612142					menstrual disorder
copper		True	52.445094000000005					menometrorrhagia
copper		True	92.833344					menorrhagia
copper		True	11.062822					polymenorrhoea
copper		True	49.225491					fallopian tube disorder
copper		True	1.38203					ovarian enlargement
copper		True	3.77531					ovarian haemorrhage
copper		True	2.17869					ovarian mass
copper		True	9.000068					penile haemorrhage
copper		True	2.055441					penile pain
copper		True	1.992833					genital haemorrhage
copper		True	4.134053					reproductive tract disorder
copper		True	18.77531					genital discharge
copper		True	4.134053					oedema genital
copper		True	1.38203					pruritus genital
copper		True	10.911181					infertility
copper		True	2.516916					infertility female
copper		True	1.38203					uterine prolapse
copper		True	8.58583					vaginal prolapse
copper		True	3.77531					adnexa uteri mass
copper		True	128.96232					adnexa uteri pain
copper		True	18.77531					pelvic haemorrhage
copper		True	3.77531					adenomyosis
copper		True	14.087203					endometrial disorder
copper		True	6.021277					endometrial hypertrophy
copper		True	4.500135					endometriosis
copper		True	2.689741					uterine disorder
copper		True	24.163421					uterine enlargement
copper		True	3.77531					uterine haematoma
copper		True	28.459993					uterine haemorrhage
copper		True	18.77531					uterine mass
copper		True	61.961609					uterine pain
copper		True	48.90462					uterine tenderness
copper		True	594.287071					uterine spasm
copper		True	4.292989					vaginal disorder
copper		True	40.7874455					vaginal haemorrhage
copper		True	4.134053					vaginal ulceration
copper		True	5.753873					vulval disorder
copper		True	8.58583					vulval haemorrhage
copper		True	112.730829					coital bleeding
copper		True	93.529743					vaginal odour
copper		True	8.749407999999999					vulvovaginal burning sensation
copper		True	27.389244					vulvovaginal discomfort
copper		True	94.474471					vulvovaginal pain
copper		True	14.332057					vulvovaginal pruritus
copper		True	2.3340970000000003					acne
copper		True	9.292989					acne cystic
copper		True	3.163421					seborrhoea
copper		True	1.709516					venous thrombosis limb
copper		True	2.055441					peritonitis
copper		True	18.77531					device deployment issue
copper		True	7.549539999999999					device difficult to use
copper		True	3.77531					graft versus host disease in skin
copper		True	8.58583					streptococcal urinary tract infection
copper		True	2.341822					procedural haemorrhage
copper		True	106.217597					uterine perforation
copper		True	14.087203					vulvovaginal erythema
copper		True	28.84536					vulvovaginal rash
copper		True	38.88203					vulvovaginal swelling
copper		True	2.17869					use of accessory respiratory muscles
copper		True	3.77531					osmotic demyelination syndrome
copper		True	8.58583					nail ridging
copper		True	8.58583					decreased vibratory sense
copper		True	8.58583					haemorrhage in pregnancy
copper		True	8.58583					dysplastic naevus
copper		True	8.58583					schizencephaly
copper		True	5.753873					device use error
copper		True	8.58583					unintentional medical device removal
sulfasalazine		True	9.183558	Not found	False	[]		anaemia folate deficiency
sulfasalazine		True	1.064505	Not found	False	[]		iron deficiency anaemia
sulfasalazine		True	5.124739	Not found	False	[]		anaemia macrocytic
sulfasalazine		True	14.087178	Not found	False	[]		anaemia neonatal
sulfasalazine		True	1.6930910000000003	Not found	False	[]		microcytic anaemia
sulfasalazine		True	1.6797320000000002	Not found	False	[]		normochromic normocytic anaemia
sulfasalazine		True	5.087578	Not found	False	[]		bicytopenia
sulfasalazine		True	1.7265800000000002	Not found	False	[]		bone marrow failure
sulfasalazine		True	3.163393	Not found	False	[]		granulocytes maturation arrest
sulfasalazine		True	8.58582	Not found	False	[]		hypoplastic anaemia
sulfasalazine		True	8.58582	Not found	False	[]		pure white cell aplasia
sulfasalazine		True	2.1786700000000003	Not found	False	[]		acquired haemophilia
sulfasalazine		True	3.77529	Not found	False	[]		abnormal clotting factor
sulfasalazine		True	1.225812	Not found	False	[]		antiphospholipid syndrome
sulfasalazine		True	1.088759	Not found	False	[]		coagulopathy
sulfasalazine		True	1.482803	Not found	False	[]		disseminated intravascular coagulation
sulfasalazine		True	1.197475	Not found	False	[]		hypercoagulation
sulfasalazine		True	2.1786700000000003	Not found	False	[]		hypocoagulable state
sulfasalazine		True	2.272343	Not found	False	[]		hypersensitivity vasculitis
sulfasalazine		True	2.689692	Not found	False	[]		bone marrow disorder
sulfasalazine		True	3.77529	Not found	False	[]		bone marrow transplant rejection
sulfasalazine		True	1.367615	Not found	False	[]		hypergammaglobulinaemia
sulfasalazine		True	1.38201	Not found	False	[]		metastases to bone marrow
sulfasalazine		True	3.77529	Not found	False	[]		placental transfusion syndrome
sulfasalazine		True	3.77529	Not found	False	[]		post transplant distal limb syndrome
sulfasalazine		True	8.58582	Found	False	[]	sulfhemoglobinemia	sulphaemoglobinaemia
sulfasalazine		True	8.58582	Not found	False	[]		systemic mastocytosis
sulfasalazine		True	8.58582	Not found	False	[]		bone marrow leukaemic cell infiltration
sulfasalazine		True	3.77529	Not found	False	[]		bone marrow tumour cell infiltration
sulfasalazine		True	1.225461	Not found	False	[]		marrow hyperplasia
sulfasalazine		True	2.756057	Not found	False	[]		pseudolymphoma
sulfasalazine		True	2.2457860000000003	Not found	False	[]		haemophagocytic lymphohistiocytosis
sulfasalazine		True	1.570916	Not found	False	[]		lymphoproliferative disorder
sulfasalazine		True	3.77529	Not found	False	[]		coombs negative haemolytic anaemia
sulfasalazine		True	3.634463	Not found	False	[]		autoimmune haemolytic anaemia
sulfasalazine		True	2.1786700000000003	Not found	False	[]		cold type haemolytic anaemia
sulfasalazine		True	2.055412	Not found	False	[]		coombs positive haemolytic anaemia
sulfasalazine		True	3.054645	Not found	False	[]		jaundice neonatal
sulfasalazine		True	3.77529	Found	False	[]	g6pd deficiency	glucose-6-phosphate dehydrogenase deficiency
sulfasalazine		True	1.91139	Not found	False	[]		leukaemia
sulfasalazine		True	2.689692	Not found	False	[]		acute lymphocytic leukaemia
sulfasalazine		True	1.180109	Not found	False	[]		acute myeloid leukaemia
sulfasalazine		True	6.736295	Not found	False	[]		large granular lymphocytosis
sulfasalazine		True	14.087178	Not found	False	[]		hairy cell leukaemia
sulfasalazine		True	2.359378	Not found	False	[]		chronic myeloid leukaemia
sulfasalazine		True	2.1786700000000003	Not found	False	[]		lymphocytic leukaemia
sulfasalazine		True	3.77529	Not found	False	[]		chloroma
sulfasalazine		True	1.049532	Not found	False	[]		myeloid leukaemia
sulfasalazine		True	3.77529	Not found	False	[]		refractory anaemia with ringed sideroblasts
sulfasalazine		True	8.58582	Not found	False	[]		hodgkin's disease stage iv
sulfasalazine		True	8.58582	Not found	False	[]		metastatic lymphoma
sulfasalazine		True	1.227156	Not found	False	[]		lymphoma
sulfasalazine		True	8.58582	Not found	False	[]		b-cell lymphoma stage ii
sulfasalazine		True	8.58582	Not found	False	[]		b-cell lymphoma stage iii
sulfasalazine		True	1.38201	Not found	False	[]		b-cell lymphoma stage iv
sulfasalazine		True	2.055412	Not found	False	[]		b-cell small lymphocytic lymphoma
sulfasalazine		True	3.77529	Not found	False	[]		b-cell small lymphocytic lymphoma stage iv
sulfasalazine		True	2.654196	Not found	False	[]		diffuse large b-cell lymphoma
sulfasalazine		True	3.77529	Not found	False	[]		diffuse large b-cell lymphoma recurrent
sulfasalazine		True	2.1786700000000003	Not found	False	[]		diffuse large b-cell lymphoma stage ii
sulfasalazine		True	3.77529	Not found	False	[]		diffuse large b-cell lymphoma stage iii
sulfasalazine		True	3.073062	Not found	False	[]		diffuse large b-cell lymphoma stage iv
sulfasalazine		True	1.452358	Not found	False	[]		extranodal marginal zone b-cell lymphoma (malt type)
sulfasalazine		True	3.77529	Not found	False	[]		anaplastic large cell lymphoma t- and null-cell types
sulfasalazine		True	5.087578	Not found	False	[]		peripheral t-cell lymphoma unspecified
sulfasalazine		True	2.59319	Not found	False	[]		non-hodgkin's lymphoma
sulfasalazine		True	2.1786700000000003	Not found	False	[]		non-hodgkin's lymphoma stage iii
sulfasalazine		True	1.38201	Not found	False	[]		non-hodgkin's lymphoma stage iv
sulfasalazine		True	1.38201	Not found	False	[]		plasma cell leukaemia
sulfasalazine		True	1.474533	Not found	False	[]		plasma cell myeloma
sulfasalazine		True	1.225461	Not found	False	[]		plasmacytoma
sulfasalazine		True	8.58582	Not found	False	[]		paraproteinaemia
sulfasalazine		True	4.947118000000001	Not found	False	[]		thrombocytosis
sulfasalazine		True	1.1161450000000002	Not found	False	[]		immune thrombocytopenic purpura
sulfasalazine		True	3.163393	Not found	False	[]		hellp syndrome
sulfasalazine		True	1.13106	Not found	False	[]		heparin-induced thrombocytopenia
sulfasalazine		True	3.319999	Not found	False	[]		polycythaemia
sulfasalazine		True	2.1786700000000003	Not found	False	[]		anisocytosis
sulfasalazine		True	1.38201	Not found	False	[]		erythropenia
sulfasalazine		True	5.753848	Not found	False	[]		hypochromasia
sulfasalazine		True	4.164181	Not found	False	[]		macrocytosis
sulfasalazine		True	4.134026	Not found	False	[]		microcytosis
sulfasalazine		True	3.77529	Not found	False	[]		poikilocytosis
sulfasalazine		True	3.4119710000000003	Not found	False	[]		hepatosplenomegaly
sulfasalazine		True	2.290271	Not found	False	[]		hilar lymphadenopathy
sulfasalazine		True	1.245918	Not found	False	[]		lymph node pain
sulfasalazine		True	2.401737	Not found	False	[]		lymph node tuberculosis
sulfasalazine		True	2.220388	Not found	False	[]		lymphadenitis
sulfasalazine		True	2.7042572	Not found	False	[]		lymphadenopathy
sulfasalazine		True	1.479827	Not found	False	[]		lymphoedema
sulfasalazine		True	1.38201	Not found	False	[]		retroperitoneal lymphadenopathy
sulfasalazine		True	8.58582	Not found	False	[]		tuberculosis of peripheral lymph nodes
sulfasalazine		True	8.58582	Not found	False	[]		reticuloendothelial system stimulated
sulfasalazine		True	8.58582	Not found	False	[]		hypersplenism
sulfasalazine		True	18.77529	Not found	False	[]		metastases to spleen
sulfasalazine		True	2.150381	Not found	False	[]		spleen disorder
sulfasalazine		True	1.38201	Not found	False	[]		spleen tuberculosis
sulfasalazine		True	2.1786700000000003	Not found	False	[]		splenic haemorrhage
sulfasalazine		True	1.5067210000000002	Not found	False	[]		splenic infarction
sulfasalazine		True	5.753848	Not found	False	[]		splenic lesion
sulfasalazine		True	4.048285	Not found	False	[]		splenomegaly
sulfasalazine		True	11.026519	Not found	False	[]		drug reaction with eosinophilia and systemic symptoms
sulfasalazine		True	9.183558	Not found	False	[]		eosinophilic colitis
sulfasalazine		True	3.733738	Not found	False	[]		eosinophilic pneumonia
sulfasalazine		True	2.1786700000000003	Not found	False	[]		eosinophilic pneumonia acute
sulfasalazine		True	29.3334	Not found	False	[]		pulmonary eosinophilia
sulfasalazine		True	2.197807	Not found	False	[]		acute febrile neutrophilic dermatosis
sulfasalazine		True	18.77529	Not found	False	[]		granulocytosis
sulfasalazine		True	4.301739	Not found	False	[]		infectious mononucleosis
sulfasalazine		True	3.77529	Not found	False	[]		leukaemoid reaction
sulfasalazine		True	2.223749	Not found	False	[]		leukocytosis
sulfasalazine		True	6.766468	Not found	False	[]		lymphocytosis
sulfasalazine		True	16.150388	Not found	False	[]		mononucleosis syndrome
sulfasalazine		True	2.747973	Not found	False	[]		neutrophilia
sulfasalazine		True	3.163393	Not found	False	[]		plasmacytosis
sulfasalazine		True	1.0745300000000002	Not found	False	[]		lymphopenia
sulfasalazine		True	9.000044	Not found	False	[]		autoimmune neutropenia
sulfasalazine		True	5.053257	Not found	False	[]		granulocytopenia
sulfasalazine		True	14.087178	Not found	False	[]		neutropenia neonatal
sulfasalazine		True	4.859821	Not found	False	[]		neutropenic sepsis
sulfasalazine		True	1.138556	Not found	False	[]		white blood cell disorder
sulfasalazine		True	5.753848	Not found	False	[]		bifascicular block
sulfasalazine		True	5.753848	Not found	False	[]		bundle branch block bilateral
sulfasalazine		True	1.033366	Not found	False	[]		arrhythmia
sulfasalazine		True	8.58582	Not found	False	[]		postural orthostatic tachycardia syndrome
sulfasalazine		True	1.138556	Not found	False	[]		ventricular arrhythmia
sulfasalazine		True	1.367615	Not found	False	[]		intracardiac thrombus
sulfasalazine		True	2.1786700000000003	Not found	False	[]		cardiac discomfort
sulfasalazine		True	1.669529	Not found	False	[]		dyspnoea at rest
sulfasalazine		True	1.057667	Not found	False	[]		dyspnoea exertional
sulfasalazine		True	1.035343	Not found	False	[]		orthopnoea
sulfasalazine		True	1.38201	Not found	False	[]		cardiac myxoma
sulfasalazine		True	4.134026	Not found	False	[]		aortic valve calcification
sulfasalazine		True	1.555221	Not found	False	[]		aortic valve stenosis
sulfasalazine		True	1.306752	Not found	False	[]		cardiac valve disease
sulfasalazine		True	1.38201	Not found	False	[]		heart valve stenosis
sulfasalazine		True	9.183558	Not found	False	[]		congenital tricuspid valve incompetence
sulfasalazine		True	1.087692	Not found	False	[]		tricuspid valve incompetence
sulfasalazine		True	2.756057	Not found	False	[]		arteriosclerosis coronary artery
sulfasalazine		True	1.114811	Not found	False	[]		coronary artery disease
sulfasalazine		True	1.709487	Not found	False	[]		coronary artery restenosis
sulfasalazine		True	1.4318529999999998	Not found	False	[]		acute coronary syndrome
sulfasalazine		True	1.570601	Not found	False	[]		acute myocardial infarction
sulfasalazine		True	2.272343	Not found	False	[]		arteriospasm coronary
sulfasalazine		True	2.885573	Not found	False	[]		myocardial ischaemia
sulfasalazine		True	1.049532	Not found	False	[]		silent myocardial infarction
sulfasalazine		True	3.77529	Not found	False	[]		endocarditis enterococcal
sulfasalazine		True	2.150381	Not found	False	[]		hepatic congestion
sulfasalazine		True	1.340404	Not found	False	[]		localised oedema
sulfasalazine		True	1.179591	Not found	False	[]		cardiac failure
sulfasalazine		True	1.043132	Not found	False	[]		cardiac failure chronic
sulfasalazine		True	8.58582	Not found	False	[]		cardiac failure high output
sulfasalazine		True	1.892602	Not found	False	[]		cardiogenic shock
sulfasalazine		True	1.38201	Not found	False	[]		acute left ventricular failure
sulfasalazine		True	1.9601	Not found	False	[]		left ventricular failure
sulfasalazine		True	1.120757	Not found	False	[]		pulmonary oedema
sulfasalazine		True	1.030371	Not found	False	[]		cardiomyopathy
sulfasalazine		True	1.319785	Not found	False	[]		congestive cardiomyopathy
sulfasalazine		True	1.38201	Not found	False	[]		hypertensive cardiomyopathy
sulfasalazine		True	1.5314679999999998	Not found	False	[]		ischaemic cardiomyopathy
sulfasalazine		True	2.1786700000000003	Not found	False	[]		viral myocarditis
sulfasalazine		True	8.58582	Not found	False	[]		atrioventricular septal defect
sulfasalazine		True	1.368072	Not found	False	[]		cardiomegaly
sulfasalazine		True	8.58582	Not found	False	[]		chordae tendinae rupture
sulfasalazine		True	1.183716	Not found	False	[]		left atrial dilatation
sulfasalazine		True	1.158799	Not found	False	[]		left ventricular dysfunction
sulfasalazine		True	3.77529	Not found	False	[]		right ventricular dysfunction
sulfasalazine		True	2.086456	Not found	False	[]		ventricular septal defect
sulfasalazine		True	1.38201	Not found	False	[]		pericarditis infective
sulfasalazine		True	4.134026	Not found	False	[]		pericarditis tuberculous
sulfasalazine		True	1.38201	Not found	False	[]		pericarditis constrictive
sulfasalazine		True	19.134026	Not found	False	[]		pleuropericarditis
sulfasalazine		True	3.5424740000000003	Not found	False	[]		cardiac tamponade
sulfasalazine		True	3.77529	Not found	False	[]		dressler's syndrome
sulfasalazine		True	1.503066	Not found	False	[]		pericardial effusion
sulfasalazine		True	3.77529	Not found	False	[]		pericardial rub
sulfasalazine		True	1.38201	Not found	False	[]		atrioventricular block complete
sulfasalazine		True	1.245918	Not found	False	[]		syncope
sulfasalazine		True	8.58582	Not found	False	[]		hypertrophic cardiomyopathy
sulfasalazine		True	8.58582	Not found	False	[]		congenital arterial malformation
sulfasalazine		True	3.163393	Not found	False	[]		pulmonary artery stenosis congenital
sulfasalazine		True	1.709487	Not found	False	[]		gastrointestinal angiodysplasia
sulfasalazine		True	19.134026	Not found	False	[]		haemangioma congenital
sulfasalazine		True	8.015160999999999	Not found	False	[]		foetal malformation
sulfasalazine		True	2.341787	Not found	False	[]		hereditary angioedema
sulfasalazine		True	1.38201	Not found	False	[]		microtia
sulfasalazine		True	8.58582	Not found	False	[]		congenital hearing disorder
sulfasalazine		True	14.087178	Not found	False	[]		deafness congenital
sulfasalazine		True	8.58582	Not found	False	[]		congenital megacolon
sulfasalazine		True	12.025752	Not found	False	[]		cleft palate
sulfasalazine		True	3.77529	Not found	False	[]		aminoaciduria
sulfasalazine		True	18.77529	Not found	False	[]		homocystinaemia
sulfasalazine		True	8.58582	Not found	False	[]		porphyria acute
sulfasalazine		True	2.1786700000000003	Not found	False	[]		porphyria non-acute
sulfasalazine		True	4.134026	Not found	False	[]		cleft lip
sulfasalazine		True	28.84534	Not found	False	[]		amniotic band syndrome
sulfasalazine		True	1.555221	Not found	False	[]		talipes
sulfasalazine		True	14.087178	Not found	False	[]		craniosynostosis
sulfasalazine		True	2.1786700000000003	Not found	False	[]		muscular dystrophy
sulfasalazine		True	3.77529	Not found	False	[]		brain malformation
sulfasalazine		True	4.134026	Not found	False	[]		meningomyelocele
sulfasalazine		True	4.292956	Not found	False	[]		arnold-chiari malformation
sulfasalazine		True	9.000044	Not found	False	[]		anencephaly
sulfasalazine		True	18.77529	Not found	False	[]		holoprosencephaly
sulfasalazine		True	1.38201	Not found	False	[]		kidney malformation
sulfasalazine		True	1.38201	Not found	False	[]		renal aplasia
sulfasalazine		True	2.516888	Not found	False	[]		phimosis
sulfasalazine		True	3.77529	Not found	False	[]		congenital diaphragmatic hernia
sulfasalazine		True	5.753848	Not found	False	[]		aplasia cutis congenita
sulfasalazine		True	9.183558	Not found	False	[]		epidermolysis
sulfasalazine		True	3.77529	Not found	False	[]		cytogenetic abnormality
sulfasalazine		True	9.000044	Not found	False	[]		cholesteatoma
sulfasalazine		True	1.48957	Not found	False	[]		ear congestion
sulfasalazine		True	3.77529	Not found	False	[]		ear infection viral
sulfasalazine		True	8.58582	Not found	False	[]		ear neoplasm
sulfasalazine		True	1.38201	Not found	False	[]		herpes zoster oticus
sulfasalazine		True	3.77529	Not found	False	[]		conductive deafness
sulfasalazine		True	1.061566	Not found	False	[]		hyperacusis
sulfasalazine		True	1.049532	Not found	False	[]		inner ear disorder
sulfasalazine		True	1.9601	Not found	False	[]		labyrinthitis
sulfasalazine		True	1.6930910000000003	Not found	False	[]		vertigo positional
sulfasalazine		True	1.38201	Not found	False	[]		acoustic neuroma
sulfasalazine		True	8.58582	Not found	False	[]		viiith nerve injury
sulfasalazine		True	8.58582	Not found	False	[]		otosclerosis
sulfasalazine		True	1.551161	Not found	False	[]		otitis media
sulfasalazine		True	1.359297	Not found	False	[]		tympanic membrane perforation
sulfasalazine		True	3.163393	Not found	False	[]		addison's disease
sulfasalazine		True	2.1786700000000003	Not found	False	[]		adrenal atrophy
sulfasalazine		True	1.440541	Not found	False	[]		adrenal disorder
sulfasalazine		True	3.77529	Not found	False	[]		adrenal haemorrhage
sulfasalazine		True	2.1786700000000003	Not found	False	[]		adrenal neoplasm
sulfasalazine		True	3.77529	Not found	False	[]		neuroblastoma
sulfasalazine		True	1.340404	Not found	False	[]		diabetic neuropathy
sulfasalazine		True	1.225461	Not found	False	[]		hirsutism
sulfasalazine		True	1.38201	Not found	False	[]		premature menopause
sulfasalazine		True	8.58582	Not found	False	[]		hypoglycaemia unawareness
sulfasalazine		True	3.77529	Not found	False	[]		pituitary-dependent cushing's syndrome
sulfasalazine		True	9.000044	Not found	False	[]		empty sella syndrome
sulfasalazine		True	1.889181	Not found	False	[]		inappropriate antidiuretic hormone secretion
sulfasalazine		True	8.58582	Not found	False	[]		carcinoid syndrome
sulfasalazine		True	5.753848	Not found	False	[]		carcinoid tumour
sulfasalazine		True	3.77529	Not found	False	[]		endocrine neoplasm malignant
sulfasalazine		True	1.245918	Not found	False	[]		thyroiditis
sulfasalazine		True	2.1786700000000003	Not found	False	[]		thyroiditis subacute
sulfasalazine		True	1.091815	Not found	False	[]		hypothyroidism
sulfasalazine		True	1.032799	Not found	False	[]		thyroid cancer
sulfasalazine		True	1.045009	Not found	False	[]		thyroid neoplasm
sulfasalazine		True	1.709487	Not found	False	[]		cataract nuclear
sulfasalazine		True	3.595709	Not found	False	[]		pterygium
sulfasalazine		True	1.38201	Not found	False	[]		xerophthalmia
sulfasalazine		True	8.58582	Not found	False	[]		aphakia
sulfasalazine		True	3.163393	Not found	False	[]		dacryostenosis acquired
sulfasalazine		True	28.84534	Not found	False	[]		eyelid exfoliation
sulfasalazine		True	3.77529	Not found	False	[]		trichiasis
sulfasalazine		True	3.77529	Not found	False	[]		corneal defect
sulfasalazine		True	3.843589	Not found	False	[]		dry eye
sulfasalazine		True	3.77529	Not found	False	[]		disorder of orbit
sulfasalazine		True	3.77529	Not found	False	[]		vitreous disorder
sulfasalazine		True	3.319999	Not found	False	[]		angle closure glaucoma
sulfasalazine		True	1.300297	Not found	False	[]		conjunctival haemorrhage
sulfasalazine		True	2.611917	Not found	False	[]		conjunctival hyperaemia
sulfasalazine		True	1.28545	Not found	False	[]		conjunctivitis
sulfasalazine		True	2.6667300000000003	Not found	False	[]		conjunctivitis allergic
sulfasalazine		True	3.77529	Not found	False	[]		corneal infection
sulfasalazine		True	1.716381	Not found	False	[]		keratitis
sulfasalazine		True	1.002279	Not found	False	[]		iritis
sulfasalazine		True	1.556453	Not found	False	[]		uveitis
sulfasalazine		True	3.77529	Not found	False	[]		chalazion
sulfasalazine		True	1.247413	Not found	False	[]		eyelid oedema
sulfasalazine		True	2.1786700000000003	Not found	False	[]		eye abscess
sulfasalazine		True	1.38201	Not found	False	[]		eye infection toxoplasmal
sulfasalazine		True	8.232536	Not found	False	[]		oculomucocutaneous syndrome
sulfasalazine		True	8.58582	Not found	False	[]		vogt-koyanagi-harada disease
sulfasalazine		True	1.38201	Not found	False	[]		chorioretinitis
sulfasalazine		True	3.073062	Not found	False	[]		retinal oedema
sulfasalazine		True	1.306752	Not found	False	[]		scleritis
sulfasalazine		True	1.049532	Not found	False	[]		eye injury
sulfasalazine		True	9.000044	Not found	False	[]		optic nerve injury
sulfasalazine		True	1.225812	Not found	False	[]		blepharospasm
sulfasalazine		True	2.516888	Not found	False	[]		extraocular muscle paresis
sulfasalazine		True	1.38201	Not found	False	[]		ocular myasthenia
sulfasalazine		True	18.77529	Not found	False	[]		oculogyric crisis
sulfasalazine		True	6.736295	Not found	False	[]		ophthalmoplegia
sulfasalazine		True	2.505226	Not found	False	[]		vith nerve paralysis
sulfasalazine		True	1.1816140000000002	Not found	False	[]		abnormal sensation in eye
sulfasalazine		True	1.138556	Not found	False	[]		asthenopia
sulfasalazine		True	1.245918	Not found	False	[]		foreign body sensation in eyes
sulfasalazine		True	1.38201	Not found	False	[]		hypoaesthesia eye
sulfasalazine		True	1.081708	Not found	False	[]		papilloedema
sulfasalazine		True	2.1786700000000003	Not found	False	[]		orbital oedema
sulfasalazine		True	1.38201	Not found	False	[]		retinal pigment epitheliopathy
sulfasalazine		True	2.1786700000000003	Not found	False	[]		scleromalacia
sulfasalazine		True	8.58582	Not found	False	[]		retinal exudates
sulfasalazine		True	4.292956	Not found	False	[]		altered visual depth perception
sulfasalazine		True	1.225461	Not found	False	[]		hypermetropia
sulfasalazine		True	4.134026	Not found	False	[]		presbyopia
sulfasalazine		True	1.043132	Not found	False	[]		chromatopsia
sulfasalazine		True	1.25853	Not found	False	[]		photopsia
sulfasalazine		True	1.38201	Not found	False	[]		scintillating scotoma
sulfasalazine		True	2.075999	Not found	False	[]		hemianopia
sulfasalazine		True	8.58582	Not found	False	[]		ulcerative keratitis
sulfasalazine		True	5.269764	Not found	False	[]		optic neuritis
sulfasalazine		True	18.77529	Not found	False	[]		lumbar hernia
sulfasalazine		True	1.941062	Not found	False	[]		rectocele
sulfasalazine		True	8.58582	Not found	False	[]		internal hernia
sulfasalazine		True	1.231754	Not found	False	[]		inguinal hernia
sulfasalazine		True	2.1786700000000003	Not found	False	[]		inguinal hernia, obstructive
sulfasalazine		True	2.620058	Not found	False	[]		anal fissure
sulfasalazine		True	1.667247	Not found	False	[]		rectal prolapse
sulfasalazine		True	2.055412	Not found	False	[]		anal pruritus
sulfasalazine		True	1.043132	Not found	False	[]		rectal discharge
sulfasalazine		True	2.055412	Not found	False	[]		rectal tenesmus
sulfasalazine		True	3.060946	Not found	False	[]		colon adenoma
sulfasalazine		True	1.251442	Not found	False	[]		large intestine polyp
sulfasalazine		True	9.292956	Not found	False	[]		gastrointestinal tract adenoma
sulfasalazine		True	2.1786700000000003	Not found	False	[]		rectal adenoma
sulfasalazine		True	4.872593	Not found	False	[]		rectal polyp
sulfasalazine		True	3.163393	Not found	False	[]		benign salivary gland neoplasm
sulfasalazine		True	3.77529	Not found	False	[]		dental cyst
sulfasalazine		True	4.134026	Not found	False	[]		teeth brittle
sulfasalazine		True	1.941062	Not found	False	[]		tooth discolouration
sulfasalazine		True	5.753848	Not found	False	[]		gingival hypertrophy
sulfasalazine		True	1.542146	Not found	False	[]		gingivitis
sulfasalazine		True	1.440541	Not found	False	[]		gingival abscess
sulfasalazine		True	9.000044	Not found	False	[]		tooth avulsion
sulfasalazine		True	1.5067210000000002	Not found	False	[]		diverticulum intestinal haemorrhagic
sulfasalazine		True	8.58582	Not found	False	[]		pharyngo-oesophageal diverticulum
sulfasalazine		True	2.1786700000000003	Not found	False	[]		diverticulitis intestinal haemorrhagic
sulfasalazine		True	2.1786700000000003	Not found	False	[]		pancreas infection
sulfasalazine		True	1.196177	Not found	False	[]		pancreatitis acute
sulfasalazine		True	1.367615	Not found	False	[]		pancreatitis chronic
sulfasalazine		True	2.516888	Not found	False	[]		pancreatic duct obstruction
sulfasalazine		True	2.516888	Not found	False	[]		pancreatic failure
sulfasalazine		True	4.134026	Not found	False	[]		pancreatic pseudocyst
sulfasalazine		True	1.440541	Not found	False	[]		appendix disorder
sulfasalazine		True	8.58582	Not found	False	[]		bezoar
sulfasalazine		True	2.1786700000000003	Not found	False	[]		dysbiosis
sulfasalazine		True	2.1786700000000003	Not found	False	[]		gastrointestinal procedural complication
sulfasalazine		True	1.049532	Not found	False	[]		functional gastrointestinal disorder
sulfasalazine		True	2.341787	Not found	False	[]		pelvic mass
sulfasalazine		True	8.58582	Not found	False	[]		anovulvar fistula
sulfasalazine		True	1.367615	Not found	False	[]		gastrointestinal fistula
sulfasalazine		True	1.3561800000000002	Not found	False	[]		intestinal fistula
sulfasalazine		True	3.77529	Not found	False	[]		intestinal fistula infection
sulfasalazine		True	14.087178	Not found	False	[]		gastrointestinal dysplasia
sulfasalazine		True	3.77529	Not found	False	[]		gastric varices haemorrhage
sulfasalazine		True	1.854571	Not found	False	[]		mallory-weiss syndrome
sulfasalazine		True	1.440541	Not found	False	[]		oesophageal haemorrhage
sulfasalazine		True	1.359297	Not found	False	[]		large intestinal haemorrhage
sulfasalazine		True	1.022819	Not found	False	[]		rectal haemorrhage
sulfasalazine		True	1.854571	Not found	False	[]		small intestinal haemorrhage
sulfasalazine		True	1.08394	Not found	False	[]		haematochezia
sulfasalazine		True	8.58582	Not found	False	[]		anal fungal infection
sulfasalazine		True	3.163393	Not found	False	[]		anal infection
sulfasalazine		True	4.134026	Not found	False	[]		anorectal infection
sulfasalazine		True	8.58582	Not found	False	[]		campylobacter gastroenteritis
sulfasalazine		True	1.38201	Not found	False	[]		cryptosporidiosis infection
sulfasalazine		True	1.24724	Not found	False	[]		gastroenteritis
sulfasalazine		True	2.1786700000000003	Not found	False	[]		gastroenteritis bacterial
sulfasalazine		True	8.58582	Not found	False	[]		gastroenteritis cryptosporidial
sulfasalazine		True	1.087336	Not found	False	[]		abdominal abscess
sulfasalazine		True	3.163393	Not found	False	[]		gastrointestinal candidiasis
sulfasalazine		True	1.225461	Not found	False	[]		gastrointestinal fungal infection
sulfasalazine		True	1.367615	Not found	False	[]		tuberculosis gastrointestinal
sulfasalazine		True	8.58582	Not found	False	[]		amoebic colitis
sulfasalazine		True	9.292956	Not found	False	[]		cytomegalovirus enterocolitis
sulfasalazine		True	1.12669	Not found	False	[]		enteritis infectious
sulfasalazine		True	3.595709	Not found	False	[]		enterocolitis bacterial
sulfasalazine		True	1.555221	Not found	False	[]		enterocolitis infectious
sulfasalazine		True	8.58582	Not found	False	[]		enterocolitis viral
sulfasalazine		True	3.77529	Not found	False	[]		giardiasis
sulfasalazine		True	1.38201	Not found	False	[]		reiter's syndrome
sulfasalazine		True	7.329246	Not found	False	[]		herpes oesophagitis
sulfasalazine		True	1.38201	Not found	False	[]		oesophageal infection
sulfasalazine		True	1.872744	Not found	False	[]		peritoneal tuberculosis
sulfasalazine		True	2.104017	Not found	False	[]		enterocolitis haemorrhagic
sulfasalazine		True	1.38201	Not found	False	[]		pseudopolyposis
sulfasalazine		True	1.567822	Not found	False	[]		pyoderma gangrenosum
sulfasalazine		True	1.709487	Not found	False	[]		chronic gastritis
sulfasalazine		True	2.612739	Not found	False	[]		reflux gastritis
sulfasalazine		True	2.516888	Not found	False	[]		arthritis enteropathic
sulfasalazine		True	2.341913	Not found	False	[]		enterocolitis
sulfasalazine		True	1.123527	Not found	False	[]		oesophagitis
sulfasalazine		True	2.055412	Not found	False	[]		proctitis ulcerative
sulfasalazine		True	8.58582	Not found	False	[]		megacolon
sulfasalazine		True	1.430911	Not found	False	[]		abdominal mass
sulfasalazine		True	1.7265800000000002	Not found	False	[]		abnormal faeces
sulfasalazine		True	2.487211	Not found	False	[]		acute abdomen
sulfasalazine		True	2.055412	Not found	False	[]		hypophagia
sulfasalazine		True	3.77529	Not found	False	[]		post cholecystectomy syndrome
sulfasalazine		True	8.58582	Not found	False	[]		radiation sickness syndrome
sulfasalazine		True	14.087178	Not found	False	[]		faecal vomiting
sulfasalazine		True	3.77529	Not found	False	[]		morning sickness
sulfasalazine		True	2.290271	Not found	False	[]		anal stenosis
sulfasalazine		True	2.055412	Not found	False	[]		rectal stenosis
sulfasalazine		True	1.709487	Not found	False	[]		intestinal diaphragm disease
sulfasalazine		True	1.049532	Not found	False	[]		large intestinal obstruction
sulfasalazine		True	1.38201	Not found	False	[]		large intestinal stenosis
sulfasalazine		True	8.58582	Not found	False	[]		anal erosion
sulfasalazine		True	3.595709	Not found	False	[]		anal ulcer
sulfasalazine		True	3.054645	Not found	False	[]		rectal ulcer
sulfasalazine		True	1.992778	Not found	False	[]		duodenal ulcer perforation
sulfasalazine		True	1.38201	Not found	False	[]		gastroduodenal ulcer
sulfasalazine		True	1.854571	Not found	False	[]		gastrointestinal erosion
sulfasalazine		True	1.13106	Not found	False	[]		appendicitis perforated
sulfasalazine		True	3.319999	Not found	False	[]		ileal ulcer
sulfasalazine		True	1.062304	Not found	False	[]		intestinal ulcer
sulfasalazine		True	2.1786700000000003	Not found	False	[]		jejunal ulcer
sulfasalazine		True	1.38201	Not found	False	[]		oesophageal ulcer haemorrhage
sulfasalazine		True	1.225461	Not found	False	[]		oesophagitis ulcerative
sulfasalazine		True	2.1786700000000003	Not found	False	[]		dieulafoy's vascular malformation
sulfasalazine		True	8.58582	Not found	False	[]		gastrointestinal ischaemia
sulfasalazine		True	3.77529	Not found	False	[]		mesenteric vascular insufficiency
sulfasalazine		True	2.055412	Not found	False	[]		mesenteric vein thrombosis
sulfasalazine		True	5.753848	Not found	False	[]		thrombosis mesenteric vessel
sulfasalazine		True	1.552886	Not found	False	[]		haemorrhoidal haemorrhage
sulfasalazine		True	1.0896659999999998	Not found	False	[]		haemorrhoids
sulfasalazine		True	1.225812	Not found	False	[]		malabsorption
sulfasalazine		True	11.829246	Not found	False	[]		steatorrhoea
sulfasalazine		True	6.557396	Not found	False	[]		whipple's disease
sulfasalazine		True	1.460449	Not found	False	[]		gastric cancer
sulfasalazine		True	8.58582	Not found	False	[]		gastric cancer stage ii
sulfasalazine		True	4.134026	Not found	False	[]		metastatic gastric cancer
sulfasalazine		True	4.292956	Not found	False	[]		abdominal neoplasm
sulfasalazine		True	3.77529	Not found	False	[]		duodenal neoplasm
sulfasalazine		True	2.6667300000000003	Not found	False	[]		gastric neoplasm
sulfasalazine		True	1.061566	Not found	False	[]		anal cancer
sulfasalazine		True	1.38201	Not found	False	[]		rectal cancer metastatic
sulfasalazine		True	2.075999	Not found	False	[]		colon cancer
sulfasalazine		True	1.510193	Not found	False	[]		colon cancer metastatic
sulfasalazine		True	8.58582	Not found	False	[]		colon cancer recurrent
sulfasalazine		True	18.77529	Not found	False	[]		colon cancer stage 0
sulfasalazine		True	3.77529	Not found	False	[]		colon cancer stage iii
sulfasalazine		True	1.440541	Not found	False	[]		intestinal adenocarcinoma
sulfasalazine		True	3.77529	Not found	False	[]		intestinal metastasis
sulfasalazine		True	1.245918	Not found	False	[]		small intestine carcinoma
sulfasalazine		True	3.77529	Not found	False	[]		gastrointestinal cancer metastatic
sulfasalazine		True	1.709487	Not found	False	[]		malignant peritoneal neoplasm
sulfasalazine		True	1.245918	Not found	False	[]		metastases to peritoneum
sulfasalazine		True	8.58582	Not found	False	[]		metastases to stomach
sulfasalazine		True	1.061566	Not found	False	[]		tongue neoplasm malignant stage unspecified
sulfasalazine		True	1.38201	Not found	False	[]		oesophageal adenocarcinoma
sulfasalazine		True	6.736295	Not found	False	[]		oesophageal squamous cell carcinoma
sulfasalazine		True	2.1786700000000003	Not found	False	[]		oral neoplasm
sulfasalazine		True	1.5067210000000002	Not found	False	[]		adenocarcinoma pancreas
sulfasalazine		True	3.77529	Not found	False	[]		metastases to pancreas
sulfasalazine		True	1.440541	Not found	False	[]		pancreatic neoplasm
sulfasalazine		True	1.777386	Not found	False	[]		chapped lips
sulfasalazine		True	8.58582	Not found	False	[]		cheilitis granulomatosa
sulfasalazine		True	2.689692	Not found	False	[]		lip blister
sulfasalazine		True	1.1398890000000002	Not found	False	[]		lip swelling
sulfasalazine		True	1.854571	Not found	False	[]		lip ulceration
sulfasalazine		True	3.77529	Not found	False	[]		oral disorder
sulfasalazine		True	7.329246	Not found	False	[]		palatal disorder
sulfasalazine		True	2.1786700000000003	Not found	False	[]		lip haemorrhage
sulfasalazine		True	1.136708	Not found	False	[]		oral candidiasis
sulfasalazine		True	8.58582	Not found	False	[]		oral viral infection
sulfasalazine		True	3.77529	Not found	False	[]		buccal mucosal roughening
sulfasalazine		True	1.38201	Not found	False	[]		oral mucosal eruption
sulfasalazine		True	1.510193	Not found	False	[]		oropharyngeal blistering
sulfasalazine		True	2.032084	Not found	False	[]		aphthous ulcer
sulfasalazine		True	1.6438739999999998	Not found	False	[]		behcet's syndrome
sulfasalazine		True	1.88664	Not found	False	[]		mouth ulceration
sulfasalazine		True	2.43252	Not found	False	[]		oral mucosa erosion
sulfasalazine		True	2.1786700000000003	Not found	False	[]		ascites
sulfasalazine		True	3.595709	Not found	False	[]		retroperitoneal fibrosis
sulfasalazine		True	1.245918	Not found	False	[]		retroperitoneal haemorrhage
sulfasalazine		True	2.516888	Not found	False	[]		saliva altered
sulfasalazine		True	4.134026	Not found	False	[]		salivary gland pain
sulfasalazine		True	3.163393	Not found	False	[]		parotid gland enlargement
sulfasalazine		True	1.138556	Not found	False	[]		parotitis
sulfasalazine		True	1.137085	Not found	False	[]		ageusia
sulfasalazine		True	1.239997	Not found	False	[]		glossitis
sulfasalazine		True	2.1786700000000003	Not found	False	[]		plicated tongue
sulfasalazine		True	8.58582	Not found	False	[]		tongue atrophy
sulfasalazine		True	4.134026	Not found	False	[]		tongue geographic
sulfasalazine		True	1.38201	Not found	False	[]		tongue injury
sulfasalazine		True	1.01179	Not found	False	[]		swollen tongue
sulfasalazine		True	1.049532	Not found	False	[]		tongue coated
sulfasalazine		True	2.272314	Not found	False	[]		tongue discolouration
sulfasalazine		True	2.1786700000000003	Not found	False	[]		tongue eruption
sulfasalazine		True	1.38201	Not found	False	[]		anorectal discomfort
sulfasalazine		True	1.589825	Not found	False	[]		laryngeal pain
sulfasalazine		True	8.58582	Not found	False	[]		oropharyngeal plaque
sulfasalazine		True	8.58582	Not found	False	[]		application site haemorrhage
sulfasalazine		True	1.38201	Not found	False	[]		application site dermatitis
sulfasalazine		True	2.1786700000000003	Not found	False	[]		application site inflammation
sulfasalazine		True	2.1786700000000003	Not found	False	[]		application site urticaria
sulfasalazine		True	3.843589	Not found	False	[]		device related infection
sulfasalazine		True	3.77529	Not found	False	[]		catheter site haematoma
sulfasalazine		True	8.58582	Not found	False	[]		implant site erythema
sulfasalazine		True	3.77529	Not found	False	[]		implant site extravasation
sulfasalazine		True	1.367615	Not found	False	[]		implant site infection
sulfasalazine		True	3.77529	Not found	False	[]		implant site pain
sulfasalazine		True	3.77529	Not found	False	[]		implant site reaction
sulfasalazine		True	8.58582	Not found	False	[]		infusion site discolouration
sulfasalazine		True	3.77529	Not found	False	[]		infusion site haematoma
sulfasalazine		True	3.050527	Not found	False	[]		injection site abscess
sulfasalazine		True	1.669529	Not found	False	[]		injection site injury
sulfasalazine		True	8.58582	Not found	False	[]		injection site pallor
sulfasalazine		True	3.073062	Not found	False	[]		injection site ulcer
sulfasalazine		True	1.268462	Not found	False	[]		hyperthermia
sulfasalazine		True	2.1786700000000003	Not found	False	[]		hyperthermia malignant
sulfasalazine		True	3.595709	Not found	False	[]		febrile infection
sulfasalazine		True	1.7739128	Not found	False	[]		pyrexia
sulfasalazine		True	1.367615	Not found	False	[]		stillbirth
sulfasalazine		True	1.183716	Not found	False	[]		decreased activity
sulfasalazine		True	1.1182283	Not found	False	[]		chills
sulfasalazine		True	8.58582	Not found	False	[]		gait deviation
sulfasalazine		True	1.043132	Not found	False	[]		concomitant disease aggravated
sulfasalazine		True	1.0768098	Not found	False	[]		condition aggravated
sulfasalazine		True	1.7756650000000005	Not found	False	[]		crepitations
sulfasalazine		True	2.505226	Not found	False	[]		developmental delay
sulfasalazine		True	1.0489099999999998	Not found	False	[]		disease recurrence
sulfasalazine		True	1.197475	Not found	False	[]		energy increased
sulfasalazine		True	1.854877	Not found	False	[]		exercise tolerance decreased
sulfasalazine		True	2.1786700000000003	Not found	False	[]		multimorbidity
sulfasalazine		True	1.095027	Not found	False	[]		secretion discharge
sulfasalazine		True	8.58582	Not found	False	[]		symptom masked
sulfasalazine		True	1.479827	Not found	False	[]		yellow skin
sulfasalazine		True	3.77529	Not found	False	[]		hernia obstructive
sulfasalazine		True	5.753848	Not found	False	[]		acute phase reaction
sulfasalazine		True	8.58582	Not found	False	[]		papillitis
sulfasalazine		True	4.3877	Not found	False	[]		polyserositis
sulfasalazine		True	1.225461	Not found	False	[]		enanthema
sulfasalazine		True	2.1786700000000003	Not found	False	[]		leukoplakia
sulfasalazine		True	2.290271	Not found	False	[]		mucosal dryness
sulfasalazine		True	2.129044	Not found	False	[]		mucosal disorder
sulfasalazine		True	1.986846	Not found	False	[]		polyp
sulfasalazine		True	2.1786700000000003	Not found	False	[]		allergic oedema
sulfasalazine		True	1.138556	Not found	False	[]		breakthrough pain
sulfasalazine		True	18.77529	Not found	False	[]		costovertebral angle tenderness
sulfasalazine		True	2.1786700000000003	Not found	False	[]		post-traumatic pain
sulfasalazine		True	1.382278	Not found	False	[]		tenderness
sulfasalazine		True	8.58582	Not found	False	[]		tobacco withdrawal symptoms
sulfasalazine		True	1.137475	Not found	False	[]		impaired healing
sulfasalazine		True	1.022344	Not found	False	[]		cyst
sulfasalazine		True	1.567321	Not found	False	[]		mass
sulfasalazine		True	1.43803	Not found	False	[]		nodule
sulfasalazine		True	3.77529	Not found	False	[]		mandibular mass
sulfasalazine		True	6.96002	Not found	False	[]		cell death
sulfasalazine		True	3.163393	Not found	False	[]		fat necrosis
sulfasalazine		True	1.0290819999999998	Not found	False	[]		necrosis
sulfasalazine		True	1.138556	Not found	False	[]		dysplasia
sulfasalazine		True	2.6667300000000003	Not found	False	[]		hypertrophy
sulfasalazine		True	9.183558	Not found	False	[]		biliary tract infection
sulfasalazine		True	8.58582	Not found	False	[]		cholangiolitis
sulfasalazine		True	1.219328	Not found	False	[]		cholangitis
sulfasalazine		True	3.050527	Not found	False	[]		cholangitis sclerosing
sulfasalazine		True	2.1786700000000003	Not found	False	[]		cholangitis infective
sulfasalazine		True	1.29847	Not found	False	[]		bile duct stone
sulfasalazine		True	1.367615	Not found	False	[]		biliary dyskinesia
sulfasalazine		True	3.77529	Not found	False	[]		gallbladder empyema
sulfasalazine		True	2.341787	Not found	False	[]		gallbladder enlargement
sulfasalazine		True	4.134026	Not found	False	[]		gallbladder hypofunction
sulfasalazine		True	3.77529	Not found	False	[]		gallbladder oedema
sulfasalazine		True	5.269764	Not found	False	[]		hyperbilirubinaemia neonatal
sulfasalazine		True	4.134026	Not found	False	[]		complications of transplanted liver
sulfasalazine		True	1.5314679999999998	Not found	False	[]		hepatic lesion
