## Supplementary material for "Distilling a High Precision Drug Adverse Effect Benchmark Using Wikipedia’s Wisdom of the Crowd": Distilled drug-ADE list: distilled drug-ADEs.csv (part 18 of 71)

drug	sider	offsides	prr_lb	wiki_status	wiki_indication	wiki_freq	wiki_term	ADE
sulfasalazine		True	2.075999	Not found	False	[]		hepatic mass
sulfasalazine		True	8.58582	Not found	False	[]		hyperphosphatasaemia
sulfasalazine		True	2.05892	Not found	False	[]		liver disorder
sulfasalazine		True	1.452358	Not found	False	[]		liver transplant rejection
sulfasalazine		True	2.401965	Not found	False	[]		hepatic function abnormal
sulfasalazine		True	2.132322	Not found	False	[]		hypoalbuminaemia
sulfasalazine		True	1.38201	Not found	False	[]		chronic hepatic failure
sulfasalazine		True	1.167689	Not found	False	[]		hepatic encephalopathy
sulfasalazine		True	3.77529	Not found	False	[]		biliary cirrhosis
sulfasalazine		True	3.050527	Not found	False	[]		primary biliary cholangitis
sulfasalazine		True	3.77529	Not found	False	[]		budd-chiari syndrome
sulfasalazine		True	3.77529	Not found	False	[]		hepatic artery thrombosis
sulfasalazine		True	9.000044	Not found	False	[]		hepatic vein thrombosis
sulfasalazine		True	1.669529	Not found	False	[]		portal vein thrombosis
sulfasalazine		True	2.7652	Not found	False	[]		hepatitis b
sulfasalazine		True	1.399906	Not found	False	[]		hepatomegaly
sulfasalazine		True	1.38201	Not found	False	[]		alcoholic liver disease
sulfasalazine		True	4.006171999999999	Not found	False	[]		cholestatic liver injury
sulfasalazine		True	1.709487	Not found	False	[]		chronic hepatitis
sulfasalazine		True	1.302163	Not found	False	[]		hepatic steatosis
sulfasalazine		True	2.381146	Not found	False	[]		hepatitis acute
sulfasalazine		True	2.756057	Not found	False	[]		ischaemic hepatitis
sulfasalazine		True	3.073062	Not found	False	[]		mixed liver injury
sulfasalazine		True	8.58582	Not found	False	[]		peliosis hepatis
sulfasalazine		True	8.58582	Not found	False	[]		reye's syndrome
sulfasalazine		True	1.7709830000000002	Not found	False	[]		bile duct cancer
sulfasalazine		True	1.6581240000000002	Not found	False	[]		metastases to liver
sulfasalazine		True	19.134026	Not found	False	[]		traumatic liver injury
sulfasalazine		True	5.095803	Not found	False	[]		hypersensitivity pneumonitis
sulfasalazine		True	1.365077	Not found	False	[]		panniculitis
sulfasalazine		True	1.38201	Not found	False	[]		type iii immune complex mediated reaction
sulfasalazine		True	3.163393	Not found	False	[]		allergy to chemicals
sulfasalazine		True	1.38201	Not found	False	[]		aspirin-exacerbated respiratory disease
sulfasalazine		True	2.8518364000000003	Not found	False	[]		drug hypersensitivity
sulfasalazine		True	3.446245	Not found	False	[]		toxic skin eruption
sulfasalazine		True	5.753848	Not found	False	[]		atopy
sulfasalazine		True	18.77529	Not found	False	[]		seasonal allergy
sulfasalazine		True	2.1786700000000003	Not found	False	[]		mechanical urticaria
sulfasalazine		True	1.712599	Not found	False	[]		ankylosing spondylitis
sulfasalazine		True	3.77529	Not found	False	[]		autoimmune nephritis
sulfasalazine		True	8.58582	Not found	False	[]		pulmonary renal syndrome
sulfasalazine		True	1.452358	Not found	False	[]		butterfly rash
sulfasalazine		True	3.634463	Not found	False	[]		lupus nephritis
sulfasalazine		True	1.38201	Not found	False	[]		neuropsychiatric lupus
sulfasalazine		True	2.184204	Not found	False	[]		myasthenia gravis
sulfasalazine		True	1.001456	Not found	False	[]		polymyalgia rheumatica
sulfasalazine		True	2.341164	Not found	False	[]		rheumatoid lung
sulfasalazine		True	1.124641	Not found	False	[]		rheumatoid nodule
sulfasalazine		True	3.443554	Not found	False	[]		rheumatoid vasculitis
sulfasalazine		True	1.6438739999999998	Not found	False	[]		scleroderma
sulfasalazine		True	3.163393	Not found	False	[]		linear iga disease
sulfasalazine		True	1.669529	Not found	False	[]		pemphigus
sulfasalazine		True	2.129044	Not found	False	[]		pulmonary sarcoidosis
sulfasalazine		True	1.880899	Not found	False	[]		sarcoidosis
sulfasalazine		True	3.77529	Not found	False	[]		glomerulonephritis
sulfasalazine		True	3.271379	Not found	False	[]		iga nephropathy
sulfasalazine		True	11.394543	Not found	False	[]		anti-neutrophil cytoplasmic antibody positive vasculitis
sulfasalazine		True	1.669529	Not found	False	[]		vasculitic rash
sulfasalazine		True	2.2668	Not found	False	[]		granulomatosis with polyangiitis
sulfasalazine		True	1.245918	Not found	False	[]		hiv infection
sulfasalazine		True	1.10241	Not found	False	[]		immunosuppression
sulfasalazine		True	1.479827	Not found	False	[]		hypogammaglobulinaemia
sulfasalazine		True	3.77529	Not found	False	[]		immunodeficiency common variable
sulfasalazine		True	8.58582	Not found	False	[]		chronic cutaneous lupus erythematosus
sulfasalazine		True	2.000089	Not found	False	[]		nosocomial infection
sulfasalazine		True	1.197475	Not found	False	[]		post herpetic neuralgia
sulfasalazine		True	8.58582	Not found	False	[]		roseola
sulfasalazine		True	3.77529	Not found	False	[]		actinomycotic pulmonary infection
sulfasalazine		True	1.095469	Not found	False	[]		arthritis bacterial
sulfasalazine		True	3.163393	Not found	False	[]		bacteriuria
sulfasalazine		True	1.1677540000000002	Not found	False	[]		cellulitis
sulfasalazine		True	8.58582	Not found	False	[]		flavobacterium infection
sulfasalazine		True	2.597365	Not found	False	[]		pneumonia bacterial
sulfasalazine		True	3.052562	Not found	False	[]		stenotrophomonas infection
sulfasalazine		True	4.134026	Not found	False	[]		wound infection bacterial
sulfasalazine		True	2.1786700000000003	Not found	False	[]		erythema migrans
sulfasalazine		True	1.4348459999999998	Not found	False	[]		lyme disease
sulfasalazine		True	9.000044	Not found	False	[]		brucellosis
sulfasalazine		True	2.1786700000000003	Not found	False	[]		gas gangrene
sulfasalazine		True	3.77529	Not found	False	[]		corynebacterium infection
sulfasalazine		True	2.5524880000000003	Not found	False	[]		enterococcal infection
sulfasalazine		True	4.134026	Not found	False	[]		cystitis escherichia
sulfasalazine		True	1.269104	Not found	False	[]		escherichia infection
sulfasalazine		True	1.620572	Not found	False	[]		escherichia sepsis
sulfasalazine		True	8.58582	Not found	False	[]		tularaemia
sulfasalazine		True	1.197475	Not found	False	[]		haemophilus infection
sulfasalazine		True	1.188473	Not found	False	[]		helicobacter infection
sulfasalazine		True	8.58582	Not found	False	[]		meningococcal infection
sulfasalazine		True	2.266599	Not found	False	[]		lung infection pseudomonal
sulfasalazine		True	1.197475	Not found	False	[]		pseudomonal sepsis
sulfasalazine		True	1.52637	Not found	False	[]		pseudomonas infection
sulfasalazine		True	5.753848	Not found	False	[]		salmonella bacteraemia
sulfasalazine		True	1.043132	Not found	False	[]		septic arthritis staphylococcal
sulfasalazine		True	1.475545	Not found	False	[]		staphylococcal bacteraemia
sulfasalazine		True	3.77529	Not found	False	[]		toxic shock syndrome staphylococcal
sulfasalazine		True	1.452358	Not found	False	[]		alpha haemolytic streptococcal infection
sulfasalazine		True	2.359378	Not found	False	[]		beta haemolytic streptococcal infection
sulfasalazine		True	8.58582	Not found	False	[]		cellulitis streptococcal
sulfasalazine		True	9.292956	Not found	False	[]		necrotising fasciitis streptococcal
sulfasalazine		True	8.58582	Not found	False	[]		pneumococcal bacteraemia
sulfasalazine		True	3.073062	Not found	False	[]		pneumococcal infection
sulfasalazine		True	3.595709	Not found	False	[]		pneumococcal sepsis
sulfasalazine		True	1.945491	Not found	False	[]		pneumonia pneumococcal
sulfasalazine		True	1.452358	Not found	False	[]		pneumonia streptococcal
sulfasalazine		True	8.58582	Not found	False	[]		septic arthritis streptococcal
sulfasalazine		True	2.1786700000000003	Not found	False	[]		streptococcal abscess
sulfasalazine		True	1.197475	Not found	False	[]		streptococcal sepsis
sulfasalazine		True	7.727873	Not found	False	[]		pneumonia chlamydial
sulfasalazine		True	1.367615	Not found	False	[]		aspergillus infection
sulfasalazine		True	1.440541	Not found	False	[]		candida sepsis
sulfasalazine		True	3.77529	Not found	False	[]		neonatal candida infection
sulfasalazine		True	3.595709	Not found	False	[]		respiratory moniliasis
sulfasalazine		True	2.272343	Not found	False	[]		cryptococcosis
sulfasalazine		True	1.049532	Not found	False	[]		pneumonia cryptococcal
sulfasalazine		True	1.787788	Not found	False	[]		onychomycosis
sulfasalazine		True	3.163393	Not found	False	[]		oropharyngitis fungal
sulfasalazine		True	1.38201	Not found	False	[]		phaeohyphomycosis
sulfasalazine		True	2.043662	Not found	False	[]		pulmonary mycosis
sulfasalazine		True	2.6667300000000003	Not found	False	[]		respiratory tract infection fungal
sulfasalazine		True	3.77529	Not found	False	[]		scedosporium infection
sulfasalazine		True	2.6667300000000003	Not found	False	[]		sinusitis fungal
sulfasalazine		True	1.138556	Not found	False	[]		systemic mycosis
sulfasalazine		True	8.58582	Not found	False	[]		trichosporon infection
sulfasalazine		True	1.38201	Not found	False	[]		upper respiratory fungal infection
sulfasalazine		True	4.292956	Not found	False	[]		pneumocystis jirovecii infection
sulfasalazine		True	1.723415	Not found	False	[]		pneumocystis jirovecii pneumonia
sulfasalazine		True	1.38201	Not found	False	[]		tinea versicolour
sulfasalazine		True	1.2161110000000002	Not found	False	[]		arthritis infective
sulfasalazine		True	5.753848	Not found	False	[]		infective spondylitis
sulfasalazine		True	3.77529	Not found	False	[]		purulent synovitis
sulfasalazine		True	6.736295	Not found	False	[]		mastitis
sulfasalazine		True	1.825126	Not found	False	[]		brain abscess
sulfasalazine		True	2.516888	Not found	False	[]		central nervous system infection
sulfasalazine		True	1.38201	Not found	False	[]		bartholin's abscess
sulfasalazine		True	3.163393	Not found	False	[]		pelvic inflammatory disease
sulfasalazine		True	1.38201	Not found	False	[]		uterine infection
sulfasalazine		True	9.183558	Not found	False	[]		vulvovaginitis
sulfasalazine		True	1.38201	Not found	False	[]		abscess rupture
sulfasalazine		True	2.516888	Not found	False	[]		incision site abscess
sulfasalazine		True	1.359297	Not found	False	[]		infection susceptibility increased
sulfasalazine		True	1.1512680000000002	Not found	False	[]		respiratory tract infection
sulfasalazine		True	1.134729	Not found	False	[]		wound infection
sulfasalazine		True	2.025192	Not found	False	[]		bronchiectasis
sulfasalazine		True	5.753848	Not found	False	[]		pleural infection
sulfasalazine		True	8.58582	Not found	False	[]		pleural infection bacterial
sulfasalazine		True	2.1786700000000003	Not found	False	[]		pneumonia necrotising
sulfasalazine		True	2.1786700000000003	Not found	False	[]		post procedural pneumonia
sulfasalazine		True	1.043132	Not found	False	[]		infectious pleural effusion
sulfasalazine		True	1.440541	Not found	False	[]		sputum purulent
sulfasalazine		True	8.58582	Not found	False	[]		prostatic abscess
sulfasalazine		True	3.77529	Not found	False	[]		scrotal abscess
sulfasalazine		True	3.163393	Not found	False	[]		perineal abscess
sulfasalazine		True	3.77529	Not found	False	[]		perineal infection
sulfasalazine		True	2.2668	Not found	False	[]		psoas abscess
sulfasalazine		True	2.86202	Not found	False	[]		fungal sepsis
sulfasalazine		True	1.4355832000000002	Not found	False	[]		sepsis
sulfasalazine		True	2.1786700000000003	Not found	False	[]		carbuncle
sulfasalazine		True	9.183558	Not found	False	[]		dermatitis infected
sulfasalazine		True	2.1786700000000003	Not found	False	[]		dermo-hypodermitis
sulfasalazine		True	5.087578	Not found	False	[]		eczema infected
sulfasalazine		True	3.77529	Not found	False	[]		infected dermal cyst
sulfasalazine		True	1.139753	Not found	False	[]		infected skin ulcer
sulfasalazine		True	1.828669	Not found	False	[]		tonsillitis
sulfasalazine		True	1.38201	Not found	False	[]		pharyngeal abscess
sulfasalazine		True	8.58582	Not found	False	[]		pharyngotonsillitis
sulfasalazine		True	1.045009	Not found	False	[]		rhinitis
sulfasalazine		True	2.1786700000000003	Not found	False	[]		tracheitis
sulfasalazine		True	1.5067210000000002	Not found	False	[]		tracheobronchitis
sulfasalazine		True	8.58582	Not found	False	[]		emphysematous cystitis
sulfasalazine		True	2.456359	Not found	False	[]		pyelonephritis acute
sulfasalazine		True	8.58582	Not found	False	[]		pyonephrosis
sulfasalazine		True	1.367615	Not found	False	[]		renal abscess
sulfasalazine		True	5.753848	Not found	False	[]		renal cyst infection
sulfasalazine		True	3.77529	Not found	False	[]		urinary tract infection neonatal
sulfasalazine		True	8.58582	Not found	False	[]		infective aneurysm
sulfasalazine		True	2.524706	Not found	False	[]		atypical mycobacterial infection
sulfasalazine		True	1.612816	Not found	False	[]		mycobacterial infection
sulfasalazine		True	2.005621	Not found	False	[]		mycobacterium avium complex infection
sulfasalazine		True	2.1786700000000003	Not found	False	[]		mycobacterium kansasii infection
sulfasalazine		True	4.452358	Not found	False	[]		mycobacterium marinum infection
sulfasalazine		True	2.1786700000000003	Not found	False	[]		lepromatous leprosy
sulfasalazine		True	9.000044	Not found	False	[]		leprosy
sulfasalazine		True	2.505226	Not found	False	[]		bone tuberculosis
sulfasalazine		True	1.473162	Not found	False	[]		disseminated tuberculosis
sulfasalazine		True	2.055412	Not found	False	[]		extrapulmonary tuberculosis
sulfasalazine		True	2.055412	Not found	False	[]		joint tuberculosis
sulfasalazine		True	1.081708	Not found	False	[]		latent tuberculosis
sulfasalazine		True	2.505226	Not found	False	[]		meningitis tuberculous
sulfasalazine		True	2.397099	Not found	False	[]		pulmonary tuberculosis
sulfasalazine		True	1.417694	Not found	False	[]		tuberculosis
sulfasalazine		True	3.163393	Not found	False	[]		tuberculosis of central nervous system
sulfasalazine		True	3.439118	Not found	False	[]		tuberculous pleurisy
sulfasalazine		True	1.709487	Not found	False	[]		mycoplasma infection
sulfasalazine		True	1.5067210000000002	Not found	False	[]		pneumonia mycoplasmal
sulfasalazine		True	6.736295	Not found	False	[]		cutaneous leishmaniasis
sulfasalazine		True	3.163393	Not found	False	[]		leishmaniasis
sulfasalazine		True	9.000044	Not found	False	[]		human ehrlichiosis
sulfasalazine		True	14.087178	Not found	False	[]		chikungunya virus infection
sulfasalazine		True	2.1786700000000003	Not found	False	[]		coxsackie viral infection
sulfasalazine		True	3.77529	Not found	False	[]		meningoencephalitis herpetic
sulfasalazine		True	1.363177	Not found	False	[]		herpes simplex
sulfasalazine		True	1.157557	Not found	False	[]		herpes virus infection
sulfasalazine		True	1.225461	Not found	False	[]		herpes zoster disseminated
sulfasalazine		True	10.342808	Not found	False	[]		human herpesvirus 6 infection
sulfasalazine		True	1.519117	Not found	False	[]		varicella
sulfasalazine		True	9.000044	Not found	False	[]		pneumonia influenzal
sulfasalazine		True	6.021241	Not found	False	[]		molluscum contagiosum
sulfasalazine		True	4.134026	Not found	False	[]		mumps
sulfasalazine		True	3.77529	Not found	False	[]		rift valley fever
sulfasalazine		True	3.77529	Not found	False	[]		bronchitis viral
sulfasalazine		True	2.1786700000000003	Not found	False	[]		lower respiratory tract infection viral
sulfasalazine		True	1.378134	Not found	False	[]		viral infection
sulfasalazine		True	2.055412	Not found	False	[]		viral rash
sulfasalazine		True	3.77529	Not found	False	[]		pneumonia pseudomonal
sulfasalazine		True	8.58582	Not found	False	[]		vulvovaginal candidiasis
sulfasalazine		True	8.58582	Not found	False	[]		coccidioidomycosis
sulfasalazine		True	2.1786700000000003	Not found	False	[]		fungal skin infection
sulfasalazine		True	2.055412	Not found	False	[]		vulvovaginal mycotic infection
sulfasalazine		True	3.163393	Not found	False	[]		infected bite
sulfasalazine		True	4.134026	Not found	False	[]		bronchitis
sulfasalazine		True	2.341787	Not found	False	[]		bone fragmentation
sulfasalazine		True	5.753848	Not found	False	[]		comminuted fracture
sulfasalazine		True	1.024619	Not found	False	[]		compression fracture
sulfasalazine		True	2.055412	Not found	False	[]		fracture displacement
sulfasalazine		True	1.225461	Not found	False	[]		osteoporotic fracture
sulfasalazine		True	1.231754	Not found	False	[]		stress fracture
sulfasalazine		True	3.163393	Not found	False	[]		traumatic fracture
sulfasalazine		True	1.3105600000000002	Not found	False	[]		meniscus injury
sulfasalazine		True	1.043132	Not found	False	[]		synovial rupture
sulfasalazine		True	1.804191	Not found	False	[]		ankle fracture
sulfasalazine		True	1.051547	Not found	False	[]		femoral neck fracture
sulfasalazine		True	3.163393	Not found	False	[]		acetabulum fracture
sulfasalazine		True	1.045009	Not found	False	[]		pelvic fracture
sulfasalazine		True	5.269764	Not found	False	[]		skull fracture
sulfasalazine		True	3.716498	Not found	False	[]		cervical vertebral fracture
sulfasalazine		True	4.209029	Not found	False	[]		dislocation of vertebra
sulfasalazine		True	1.669529	Not found	False	[]		fractured sacrum
sulfasalazine		True	1.05998	Not found	False	[]		spinal compression fracture
sulfasalazine		True	1.114941	Not found	False	[]		rib fracture
sulfasalazine		True	1.7795390000000002	Not found	False	[]		clavicle fracture
sulfasalazine		True	1.4999950000000002	Not found	False	[]		upper limb fracture
sulfasalazine		True	1.134729	Not found	False	[]		wrist fracture
sulfasalazine		True	5.753848	Not found	False	[]		pneumonitis chemical
sulfasalazine		True	1.38201	Not found	False	[]		chemical poisoning
sulfasalazine		True	3.163393	Not found	False	[]		myopathy toxic
sulfasalazine		True	8.58582	Not found	False	[]		neuromuscular toxicity
sulfasalazine		True	1.322003	Not found	False	[]		pulmonary toxicity
sulfasalazine		True	1.680565	Not found	False	[]		toxic encephalopathy
sulfasalazine		True	1.38201	Not found	False	[]		paternal drugs affecting foetus
sulfasalazine		True	2.1786700000000003	Not found	False	[]		aortic rupture
sulfasalazine		True	1.225461	Not found	False	[]		arterial rupture
sulfasalazine		True	5.753848	Not found	False	[]		craniocerebral injury
sulfasalazine		True	1.225461	Not found	False	[]		traumatic lung injury
sulfasalazine		True	2.0302670000000003	Not found	False	[]		tendon injury
sulfasalazine		True	2.516888	Not found	False	[]		post-traumatic neck syndrome
sulfasalazine		True	1.045009	Not found	False	[]		nerve compression
sulfasalazine		True	1.440541	Not found	False	[]		electric shock
sulfasalazine		True	2.055412	Not found	False	[]		skin abrasion
sulfasalazine		True	3.77529	Not found	False	[]		traumatic arthritis
sulfasalazine		True	4.134026	Not found	False	[]		traumatic haematoma
sulfasalazine		True	3.77529	Not found	False	[]		ureteric injury
sulfasalazine		True	8.58582	Not found	False	[]		cephalhaematoma
sulfasalazine		True	2.1786700000000003	Not found	False	[]		spinal column injury
sulfasalazine		True	1.044131	Not found	False	[]		contusion
sulfasalazine		True	2.1786700000000003	Not found	False	[]		chillblains
sulfasalazine		True	3.163393	Not found	False	[]		heat stroke
sulfasalazine		True	1.440541	Not found	False	[]		burns second degree
sulfasalazine		True	2.272343	Not found	False	[]		labelled drug-drug interaction medication error
sulfasalazine		True	5.753848	Not found	False	[]		cerebral hypoperfusion
sulfasalazine		True	1.198907	Not found	False	[]		phlebitis
sulfasalazine		True	2.055412	Not found	False	[]		vascular graft occlusion
sulfasalazine		True	1.049532	Not found	False	[]		vascular pseudoaneurysm
sulfasalazine		True	8.58582	Not found	False	[]		procedural dizziness
sulfasalazine		True	2.1786700000000003	Not found	False	[]		air embolism
sulfasalazine		True	9.000044	Not found	False	[]		anastomotic complication
sulfasalazine		True	3.77529	Not found	False	[]		anastomotic haemorrhage
sulfasalazine		True	1.049532	Not found	False	[]		anastomotic leak
sulfasalazine		True	1.38201	Not found	False	[]		graft complication
sulfasalazine		True	8.58582	Not found	False	[]		haemodialysis-induced symptom
sulfasalazine		True	1.667247	Not found	False	[]		iatrogenic injury
sulfasalazine		True	1.709487	Not found	False	[]		post procedural swelling
sulfasalazine		True	1.38201	Not found	False	[]		postoperative thrombosis
sulfasalazine		True	3.77529	Not found	False	[]		second primary malignancy
sulfasalazine		True	3.77529	Not found	False	[]		wound decomposition
sulfasalazine		True	3.77529	Not found	False	[]		recall phenomenon
sulfasalazine		True	4.537186	Not found	False	[]		subcutaneous emphysema
sulfasalazine		True	2.6667300000000003	Not found	False	[]		exposure via body fluid
sulfasalazine		True	4.134026	Not found	False	[]		asphyxia
sulfasalazine		True	3.77529	Not found	False	[]		endotracheal intubation complication
sulfasalazine		True	3.77529	Not found	False	[]		ketosis
sulfasalazine		True	1.4915778	Not found	False	[]		respiratory failure
sulfasalazine		True	1.7973009999999998	Not found	False	[]		appetite disorder
sulfasalazine		True	1.38201	Not found	False	[]		diet refusal
sulfasalazine		True	1.38201	Not found	False	[]		marasmus
sulfasalazine		True	2.516888	Not found	False	[]		underweight
sulfasalazine		True	1.38201	Not found	False	[]		bone atrophy
sulfasalazine		True	1.7973009999999998	Not found	False	[]		osteomalacia
sulfasalazine		True	1.667247	Not found	False	[]		hyperphosphataemia
sulfasalazine		True	2.516888	Not found	False	[]		hypochloraemia
sulfasalazine		True	2.1786700000000003	Not found	False	[]		electrolyte depletion
sulfasalazine		True	1.009542	Not found	False	[]		hyponatraemia
sulfasalazine		True	2.06088	Not found	False	[]		shock haemorrhagic
sulfasalazine		True	2.272343	Not found	False	[]		food intolerance
sulfasalazine		True	3.163393	Not found	False	[]		mineral deficiency
sulfasalazine		True	1.1027589999999998	Not found	False	[]		dyslipidaemia
sulfasalazine		True	1.709487	Not found	False	[]		hyperamylasaemia
sulfasalazine		True	3.77529	Not found	False	[]		hyperlipasaemia
sulfasalazine		True	3.77529	Not found	False	[]		hypermetabolism
sulfasalazine		True	2.1786700000000003	Not found	False	[]		hypometabolism
sulfasalazine		True	1.38201	Not found	False	[]		fanconi syndrome acquired
sulfasalazine		True	3.77529	Not found	False	[]		hypouricaemia
sulfasalazine		True	1.827135	Not found	False	[]		vitamin b12 deficiency
sulfasalazine		True	5.753848	Not found	False	[]		bone callus excessive
sulfasalazine		True	3.77529	Not found	False	[]		bone development abnormal
sulfasalazine		True	1.7918709999999998	Not found	False	[]		bone erosion
sulfasalazine		True	3.77529	Not found	False	[]		bone formation decreased
sulfasalazine		True	2.055412	Not found	False	[]		bone infarction
sulfasalazine		True	2.000089	Not found	False	[]		osteosclerosis
sulfasalazine		True	1.049532	Not found	False	[]		collagen disorder
sulfasalazine		True	1.38201	Not found	False	[]		cutis laxa
sulfasalazine		True	2.1786700000000003	Not found	False	[]		fracture malunion
sulfasalazine		True	1.017157	Not found	False	[]		arthropathy
sulfasalazine		True	1.268462	Not found	False	[]		polyarthritis
sulfasalazine		True	6.021241	Not found	False	[]		seronegative arthritis
sulfasalazine		True	1.38201	Not found	False	[]		chondrocalcinosis
sulfasalazine		True	5.269764	Not found	False	[]		joint ankylosis
sulfasalazine		True	18.77529	Not found	False	[]		ligament laxity
sulfasalazine		True	1.050723	Not found	False	[]		joint noise
sulfasalazine		True	1.123606	Not found	False	[]		joint effusion
sulfasalazine		True	1.002274	Not found	False	[]		joint range of motion decreased
sulfasalazine		True	1.0529730000000002	Not found	False	[]		psoriatic arthropathy
sulfasalazine		True	1.026411	Not found	False	[]		spondylitis
sulfasalazine		True	2.756057	Not found	False	[]		spondyloarthropathy
sulfasalazine		True	1.041291	Not found	False	[]		muscle atrophy
sulfasalazine		True	2.272343	Not found	False	[]		muscle fatigue
sulfasalazine		True	8.58582	Not found	False	[]		myosclerosis
sulfasalazine		True	1.440541	Not found	False	[]		torticollis
sulfasalazine		True	1.38201	Not found	False	[]		intensive care unit acquired weakness
sulfasalazine		True	1.172399	Not found	False	[]		myopathy
sulfasalazine		True	2.516888	Not found	False	[]		elbow deformity
sulfasalazine		True	3.77529	Not found	False	[]		musculoskeletal deformity
sulfasalazine		True	2.290271	Not found	False	[]		intervertebral disc compression
sulfasalazine		True	8.58582	Not found	False	[]		head deformity
sulfasalazine		True	1.7709830000000002	Not found	False	[]		cervical spinal stenosis
sulfasalazine		True	1.072346	Not found	False	[]		lumbar spinal stenosis
sulfasalazine		True	1.175941	Not found	False	[]		scoliosis
sulfasalazine		True	1.049532	Not found	False	[]		spinal deformity
sulfasalazine		True	1.479827	Not found	False	[]		spondylolisthesis
sulfasalazine		True	6.736295	Not found	False	[]		spondylolysis
sulfasalazine		True	8.58582	Not found	False	[]		pelvic deformity
sulfasalazine		True	5.753848	Not found	False	[]		rib deformity
sulfasalazine		True	2.055412	Not found	False	[]		dactylitis
sulfasalazine		True	2.1786700000000003	Not found	False	[]		dupuytren's contracture
sulfasalazine		True	2.075999	Not found	False	[]		fasciitis
sulfasalazine		True	5.269764	Not found	False	[]		sapho syndrome
sulfasalazine		True	1.440541	Not found	False	[]		limb mass
sulfasalazine		True	1.38201	Not found	False	[]		soft tissue necrosis
sulfasalazine		True	18.77529	Not found	False	[]		benign muscle neoplasm
sulfasalazine		True	3.77529	Not found	False	[]		benign soft tissue neoplasm
sulfasalazine		True	2.1786700000000003	Not found	False	[]		desmoid tumour
sulfasalazine		True	4.292956	Not found	False	[]		fibroma
sulfasalazine		True	3.77529	Not found	False	[]		ewing's sarcoma
sulfasalazine		True	1.709487	Not found	False	[]		liposarcoma
sulfasalazine		True	8.58582	Not found	False	[]		soft tissue neoplasm
sulfasalazine		True	2.889565	Not found	False	[]		synovitis
sulfasalazine		True	2.290271	Not found	False	[]		osteochondrosis
sulfasalazine		True	2.1786700000000003	Not found	False	[]		enthesopathy
sulfasalazine		True	9.000044	Not found	False	[]		myalgia
sulfasalazine		True	8.58582	Not found	False	[]		intervertebral disc annular tear
sulfasalazine		True	1.440541	Not found	False	[]		fibrocystic breast disease
sulfasalazine		True	1.157046	Not found	False	[]		breast cancer
sulfasalazine		True	1.854877	Not found	False	[]		breast cancer in situ
sulfasalazine		True	2.163032	Not found	False	[]		breast cancer metastatic
sulfasalazine		True	1.38201	Not found	False	[]		breast cancer stage iii
sulfasalazine		True	1.709487	Not found	False	[]		benign neoplasm of skin
sulfasalazine		True	2.055412	Not found	False	[]		fibrous histiocytoma
sulfasalazine		True	2.516888	Not found	False	[]		keratoacanthoma
sulfasalazine		True	4.134026	Not found	False	[]		mesothelioma
sulfasalazine		True	1.908833	Not found	False	[]		metastases to lung
sulfasalazine		True	2.1786700000000003	Not found	False	[]		metastases to pleura
sulfasalazine		True	1.13106	Not found	False	[]		haemangioma
sulfasalazine		True	3.163393	Not found	False	[]		papilloma
sulfasalazine		True	2.948246	Not found	False	[]		adenocarcinoma
sulfasalazine		True	2.057039	Not found	False	[]		metastatic neoplasm
sulfasalazine		True	2.516888	Not found	False	[]		metastatic squamous cell carcinoma
sulfasalazine		True	3.073062	Not found	False	[]		recurrent cancer
sulfasalazine		True	3.77529	Not found	False	[]		signet-ring cell carcinoma
sulfasalazine		True	9.292956	Not found	False	[]		small cell carcinoma
sulfasalazine		True	1.051547	Not found	False	[]		neoplasm
sulfasalazine		True	12.569595	Not found	False	[]		ganglioneuroma
sulfasalazine		True	3.163393	Not found	False	[]		morton's neuralgia
sulfasalazine		True	2.1786700000000003	Not found	False	[]		brain cancer metastatic
sulfasalazine		True	8.58582	Not found	False	[]		astrocytoma malignant
sulfasalazine		True	3.052562	Not found	False	[]		glioblastoma multiforme
sulfasalazine		True	1.38201	Not found	False	[]		glioma
sulfasalazine		True	8.58582	Not found	False	[]		papillary tumour of renal pelvis
sulfasalazine		True	3.77529	Not found	False	[]		urinary bladder polyp
sulfasalazine		True	1.082582	Not found	False	[]		bladder cancer
sulfasalazine		True	2.43252	Not found	False	[]		bladder transitional cell carcinoma
sulfasalazine		True	2.300399	Not found	False	[]		renal cancer
sulfasalazine		True	2.516888	Not found	False	[]		renal cancer metastatic
sulfasalazine		True	2.1786700000000003	Not found	False	[]		urinary tract neoplasm
sulfasalazine		True	3.843589	Not found	False	[]		benign ovarian tumour
sulfasalazine		True	1.272553	Not found	False	[]		ovarian cyst
sulfasalazine		True	1.346417	Not found	False	[]		uterine leiomyoma
sulfasalazine		True	1.384493	Not found	False	[]		cervix carcinoma
sulfasalazine		True	1.770345	Not found	False	[]		endometrial cancer
sulfasalazine		True	8.58582	Not found	False	[]		fallopian tube cancer
sulfasalazine		True	3.77529	Not found	False	[]		borderline ovarian tumour
sulfasalazine		True	3.319999	Not found	False	[]		ovarian neoplasm
sulfasalazine		True	3.77529	Not found	False	[]		uterine neoplasm
sulfasalazine		True	2.055412	Not found	False	[]		ovarian cancer recurrent
sulfasalazine		True	6.736295	Not found	False	[]		ovarian epithelial cancer
sulfasalazine		True	8.58582	Not found	False	[]		metastatic uterine cancer
sulfasalazine		True	2.055412	Not found	False	[]		vaginal cancer
sulfasalazine		True	9.000044	Not found	False	[]		penile cancer
sulfasalazine		True	1.036276	Not found	False	[]		prostate cancer
sulfasalazine		True	2.1786700000000003	Not found	False	[]		prostate cancer recurrent
sulfasalazine		True	3.77529	Not found	False	[]		prostate cancer stage ii
sulfasalazine		True	8.58582	Not found	False	[]		testicular neoplasm
sulfasalazine		True	3.77529	Not found	False	[]		seminoma
sulfasalazine		True	8.58582	Not found	False	[]		testicular germ cell cancer
sulfasalazine		True	3.77529	Not found	False	[]		nasal cyst
sulfasalazine		True	8.58582	Not found	False	[]		nasal neoplasm benign
sulfasalazine		True	3.163393	Not found	False	[]		vocal cord polyp
sulfasalazine		True	2.1786700000000003	Not found	False	[]		lung cyst
sulfasalazine		True	1.245918	Not found	False	[]		laryngeal cancer
sulfasalazine		True	8.58582	Not found	False	[]		thymoma malignant
sulfasalazine		True	3.634463	Not found	False	[]		lung adenocarcinoma
sulfasalazine		True	9.000044	Not found	False	[]		lung squamous cell carcinoma stage i
sulfasalazine		True	1.197475	Not found	False	[]		squamous cell carcinoma of lung
sulfasalazine		True	1.183716	Not found	False	[]		non-small cell lung cancer
sulfasalazine		True	8.58582	Not found	False	[]		non-small cell lung cancer stage i
sulfasalazine		True	14.087178	Not found	False	[]		non-small cell lung cancer stage iv
sulfasalazine		True	3.060946	Not found	False	[]		tonsil cancer
sulfasalazine		True	8.58582	Not found	False	[]		tonsillar neoplasm
sulfasalazine		True	18.77529	Not found	False	[]		pharyngeal cancer
sulfasalazine		True	1.236287	Not found	False	[]		lung neoplasm
sulfasalazine		True	3.519974	Not found	False	[]		bronchial carcinoma
sulfasalazine		True	2.1786700000000003	Not found	False	[]		bronchioloalveolar carcinoma
sulfasalazine		True	2.1786700000000003	Not found	False	[]		lung carcinoma cell type unspecified recurrent
sulfasalazine		True	1.747148	Not found	False	[]		lung neoplasm malignant
sulfasalazine		True	3.77529	Not found	False	[]		malignant neoplasm of pleura
sulfasalazine		True	7.273915	Not found	False	[]		metastatic bronchial carcinoma
sulfasalazine		True	2.669448	Not found	False	[]		small cell lung cancer
sulfasalazine		True	1.363622	Not found	False	[]		malignant melanoma
sulfasalazine		True	2.505226	Not found	False	[]		malignant melanoma in situ
sulfasalazine		True	8.58582	Not found	False	[]		malignant melanoma stage i
sulfasalazine		True	1.38201	Not found	False	[]		melanoma recurrent
sulfasalazine		True	1.035343	Not found	False	[]		metastatic malignant melanoma
sulfasalazine		True	1.023752	Not found	False	[]		basal cell carcinoma
sulfasalazine		True	2.000089	Not found	False	[]		bowen's disease
sulfasalazine		True	1.883426	Not found	False	[]		neoplasm skin
sulfasalazine		True	2.1786700000000003	Not found	False	[]		encephalomyelitis
sulfasalazine		True	8.58582	Not found	False	[]		meningitis noninfective
sulfasalazine		True	14.087178	Not found	False	[]		pachymeningitis
sulfasalazine		True	1.183716	Not found	False	[]		myelitis
sulfasalazine		True	2.1786700000000003	Not found	False	[]		carotid artery dissection
sulfasalazine		True	3.163393	Not found	False	[]		brain stem haemorrhage
sulfasalazine		True	1.854571	Not found	False	[]		brain stem infarction
sulfasalazine		True	2.286064	Not found	False	[]		cerebral infarction
sulfasalazine		True	1.38201	Not found	False	[]		embolic cerebral infarction
sulfasalazine		True	3.163393	Not found	False	[]		intracranial haematoma
sulfasalazine		True	1.384493	Not found	False	[]		lacunar infarction
sulfasalazine		True	3.77529	Not found	False	[]		putamen haemorrhage
sulfasalazine		True	3.163393	Not found	False	[]		thrombotic stroke
sulfasalazine		True	1.225461	Not found	False	[]		carotid arteriosclerosis
sulfasalazine		True	3.77529	Not found	False	[]		cerebral artery stenosis
sulfasalazine		True	1.442536	Not found	False	[]		cerebrovascular disorder
sulfasalazine		True	3.77529	Not found	False	[]		moyamoya disease
sulfasalazine		True	4.997866	Not found	False	[]		intracranial venous sinus thrombosis
sulfasalazine		True	1.101112	Not found	False	[]		facial paralysis
sulfasalazine		True	1.095027	Not found	False	[]		anosmia
sulfasalazine		True	1.321172	Not found	False	[]		demyelination
sulfasalazine		True	1.072891	Not found	False	[]		multiple sclerosis
sulfasalazine		True	3.77529	Not found	False	[]		vascular headache
sulfasalazine		True	1.51188	Not found	False	[]		intracranial pressure increased
sulfasalazine		True	3.77529	Not found	False	[]		frontotemporal dementia
sulfasalazine		True	3.77529	Not found	False	[]		amnestic disorder
sulfasalazine		True	3.77529	Not found	False	[]		retrograde amnesia
sulfasalazine		True	1.257738	Not found	False	[]		mental impairment
sulfasalazine		True	1.049532	Not found	False	[]		chorea
sulfasalazine		True	1.667247	Not found	False	[]		diplegia
sulfasalazine		True	1.54304	Not found	False	[]		hemiparesis
sulfasalazine		True	1.6930910000000003	Not found	False	[]		monoplegia
sulfasalazine		True	1.38201	Not found	False	[]		paralysis
sulfasalazine		True	1.883426	Not found	False	[]		paraparesis
sulfasalazine		True	1.026078	Not found	False	[]		parkinson's disease
sulfasalazine		True	1.854571	Not found	False	[]		essential tremor
sulfasalazine		True	4.292956	Not found	False	[]		extensor plantar response
sulfasalazine		True	2.043662	Not found	False	[]		hyperreflexia
sulfasalazine		True	2.1786700000000003	Not found	False	[]		poor sucking reflex
sulfasalazine		True	3.77529	Not found	False	[]		agnosia
sulfasalazine		True	1.298401	Not found	False	[]		altered state of consciousness
sulfasalazine		True	3.77529	Not found	False	[]		white matter lesion
sulfasalazine		True	3.595709	Not found	False	[]		meningism
sulfasalazine		True	1.183716	Not found	False	[]		dysaesthesia
sulfasalazine		True	2.1786700000000003	Not found	False	[]		loss of proprioception
sulfasalazine		True	1.078113	Not found	False	[]		sensory disturbance
sulfasalazine		True	1.111043	Not found	False	[]		sensory loss
sulfasalazine		True	5.753848	Not found	False	[]		dyslalia
sulfasalazine		True	2.372486	Not found	False	[]		amyotrophic lateral sclerosis
sulfasalazine		True	3.073062	Not found	False	[]		motor neurone disease
sulfasalazine		True	2.1672670000000003	Not found	False	[]		polyneuropathy
sulfasalazine		True	1.709487	Not found	False	[]		mononeuritis
sulfasalazine		True	5.67999	Not found	False	[]		axonal neuropathy
sulfasalazine		True	2.516888	Not found	False	[]		peripheral motor neuropathy
sulfasalazine		True	3.271379	Not found	False	[]		peripheral sensorimotor neuropathy
sulfasalazine		True	1.340404	Not found	False	[]		peripheral sensory neuropathy
sulfasalazine		True	3.595709	Not found	False	[]		temporal lobe epilepsy
sulfasalazine		True	1.359297	Not found	False	[]		partial seizures
sulfasalazine		True	1.1161450000000002	Not found	False	[]		status epilepticus
sulfasalazine		True	2.075999	Not found	False	[]		tonic convulsion
sulfasalazine		True	8.58582	Not found	False	[]		sleep paralysis
sulfasalazine		True	8.58582	Not found	False	[]		dyssomnia
sulfasalazine		True	1.043132	Not found	False	[]		myelopathy
sulfasalazine		True	1.359297	Not found	False	[]		lumbar radiculopathy
sulfasalazine		True	1.440541	Not found	False	[]		neurogenic bladder
sulfasalazine		True	4.3877	Not found	False	[]		radicular pain
sulfasalazine		True	1.440541	Not found	False	[]		intracranial mass
sulfasalazine		True	1.38201	Not found	False	[]		agitation
sulfasalazine		True	2.1786700000000003	Not found	False	[]		unresponsive to stimuli
sulfasalazine		True	2.6667300000000003	Not found	False	[]		dysphonia
sulfasalazine		True	5.753848	Not found	False	[]		brain injury
sulfasalazine		True	1.555221	Not found	False	[]		abortion
sulfasalazine		True	3.843589	Not found	False	[]		abortion missed
sulfasalazine		True	1.650047	Not found	False	[]		abortion spontaneous
sulfasalazine		True	5.753848	Not found	False	[]		abortion threatened
sulfasalazine		True	3.77529	Not found	False	[]		imminent abortion
sulfasalazine		True	2.129044	Not found	False	[]		foetal distress syndrome
sulfasalazine		True	7.059142	Not found	False	[]		foetal growth restriction
sulfasalazine		True	4.134026	Not found	False	[]		labour complication
sulfasalazine		True	2.1786700000000003	Not found	False	[]		uterine contractions abnormal
sulfasalazine		True	2.1786700000000003	Not found	False	[]		gestational hypertension
sulfasalazine		True	1.669529	Not found	False	[]		ectopic pregnancy
sulfasalazine		True	44.218321	Not found	False	[]		hyperemesis gravidarum
sulfasalazine		True	8.58582	Not found	False	[]		prolonged pregnancy
sulfasalazine		True	2.852572	Not found	False	[]		small for dates baby
sulfasalazine		True	3.77529	Not found	False	[]		weight decrease neonatal
sulfasalazine		True	1.38201	Not found	False	[]		neonatal asphyxia
sulfasalazine		True	3.77529	Not found	False	[]		neonatal respiratory depression
sulfasalazine		True	2.1786700000000003	Not found	False	[]		meconium in amniotic fluid
sulfasalazine		True	2.6667300000000003	Not found	False	[]		placental insufficiency
sulfasalazine		True	3.163393	Not found	False	[]		twin pregnancy
sulfasalazine		True	8.58582	Not found	False	[]		pregnancy with contraceptive device
sulfasalazine		True	1.38201	Not found	False	[]		adjustment disorder with depressed mood
sulfasalazine		True	1.38201	Not found	False	[]		burnout syndrome
sulfasalazine		True	1.359297	Not found	False	[]		attention deficit/hyperactivity disorder
sulfasalazine		True	8.58582	Not found	False	[]		lack of spontaneous speech
sulfasalazine		True	1.854571	Not found	False	[]		decreased interest
sulfasalazine		True	1.5067210000000002	Not found	False	[]		depressive symptom
sulfasalazine		True	3.163393	Not found	False	[]		delusion of grandeur
sulfasalazine		True	1.827116	Not found	False	[]		hallucination, auditory
sulfasalazine		True	3.163393	Not found	False	[]		hallucination, tactile
sulfasalazine		True	2.516888	Not found	False	[]		food aversion
sulfasalazine		True	8.58582	Not found	False	[]		trichotillomania
sulfasalazine		True	1.667247	Not found	False	[]		bipolar i disorder
sulfasalazine		True	2.062633	Not found	False	[]		mania
sulfasalazine		True	2.266599	Not found	False	[]		affect lability
sulfasalazine		True	3.073062	Not found	False	[]		flat affect
sulfasalazine		True	1.6438739999999998	Not found	False	[]		affective disorder
sulfasalazine		True	1.225461	Not found	False	[]		disturbance in social behaviour
sulfasalazine		True	1.049532	Not found	False	[]		homicidal ideation
sulfasalazine		True	3.163393	Not found	False	[]		violence-related symptom
sulfasalazine		True	2.1786700000000003	Not found	False	[]		self esteem decreased
sulfasalazine		True	3.77529	Not found	False	[]		hypervigilance
sulfasalazine		True	2.055412	Not found	False	[]		alcohol abuse
sulfasalazine		True	2.372486	Not found	False	[]		alcoholism
sulfasalazine		True	1.5067210000000002	Not found	False	[]		acute psychosis
sulfasalazine		True	1.092422	Not found	False	[]		psychotic disorder
sulfasalazine		True	8.58582	Not found	False	[]		male orgasmic disorder
sulfasalazine		True	2.1786700000000003	Not found	False	[]		disturbance in sexual arousal
sulfasalazine		True	2.1786700000000003	Not found	False	[]		substance abuse
sulfasalazine		True	8.58582	Not found	False	[]		bladder fibrosis
sulfasalazine		True	5.578468	Not found	False	[]		glomerulonephritis membranous
sulfasalazine		True	3.163393	Not found	False	[]		glomerulonephritis proliferative
sulfasalazine		True	4.537186	Not found	False	[]		glomerulonephritis rapidly progressive
sulfasalazine		True	3.77529	Not found	False	[]		mesangioproliferative glomerulonephritis
sulfasalazine		True	2.1786700000000003	Not found	False	[]		nephritic syndrome
sulfasalazine		True	2.197807	Not found	False	[]		renal tubular disorder
sulfasalazine		True	1.0425639999999998	Not found	False	[]		renal disorder
sulfasalazine		True	1.6930910000000003	Not found	False	[]		renal mass
sulfasalazine		True	1.013798	Not found	False	[]		chronic kidney disease
sulfasalazine		True	1.100032	Not found	False	[]		azotaemia
sulfasalazine		True	4.134026	Not found	False	[]		hypertensive nephropathy
sulfasalazine		True	8.58582	Not found	False	[]		renal hypertension
sulfasalazine		True	1.051547	Not found	False	[]		hydronephrosis
sulfasalazine		True	4.134026	Not found	False	[]		pelvi-ureteric obstruction
sulfasalazine		True	2.6667300000000003	Not found	False	[]		pyelocaliectasis
sulfasalazine		True	1.061566	Not found	False	[]		renal atrophy
sulfasalazine		True	1.106378	Not found	False	[]		renal tubular necrosis
sulfasalazine		True	8.58582	Not found	False	[]		renal vein thrombosis
sulfasalazine		True	1.440541	Not found	False	[]		ureteric obstruction
sulfasalazine		True	1.245918	Not found	False	[]		ureteric stenosis
sulfasalazine		True	2.1786700000000003	Not found	False	[]		urethral meatus stenosis
sulfasalazine		True	8.58582	Not found	False	[]		strangury
sulfasalazine		True	3.77529	Not found	False	[]		stress urinary incontinence
sulfasalazine		True	1.225461	Not found	False	[]		urinary hesitation
sulfasalazine		True	1.495306	Not found	False	[]		urinary retention
sulfasalazine		True	1.709487	Not found	False	[]		glycosuria
sulfasalazine		True	8.58582	Not found	False	[]		haematinuria
sulfasalazine		True	1.430911	Not found	False	[]		renal colic
sulfasalazine		True	2.055412	Not found	False	[]		calculus bladder
sulfasalazine		True	1.13106	Not found	False	[]		ureterolithiasis
sulfasalazine		True	2.689692	Not found	False	[]		calculus urinary
sulfasalazine		True	5.753848	Not found	False	[]		breast disorder female
sulfasalazine		True	1.137085	Not found	False	[]		breast mass
sulfasalazine		True	8.58582	Not found	False	[]		breast oedema
sulfasalazine		True	2.516888	Not found	False	[]		epididymitis
sulfasalazine		True	1.049532	Not found	False	[]		menopausal symptoms
sulfasalazine		True	2.534621	Not found	False	[]		postmenopausal haemorrhage
sulfasalazine		True	1.051547	Not found	False	[]		metrorrhagia
sulfasalazine		True	8.58582	Not found	False	[]		penile haemorrhage
sulfasalazine		True	1.188473	Not found	False	[]		benign prostatic hyperplasia
sulfasalazine		True	3.77529	Not found	False	[]		genital disorder female
sulfasalazine		True	4.134026	Not found	False	[]		genital erosion
sulfasalazine		True	8.015160999999999	Not found	False	[]		genital ulceration
sulfasalazine		True	3.77529	Not found	False	[]		perineal fistula
sulfasalazine		True	7.727873	Not found	False	[]		infertility male
sulfasalazine		True	8.58582	Not found	False	[]		asthenospermia
sulfasalazine		True	4.134026	Not found	False	[]		haematospermia
sulfasalazine		True	2.1786700000000003	Not found	False	[]		spermatogenesis abnormal
sulfasalazine		True	18.77529	Not found	False	[]		teratospermia
sulfasalazine		True	8.58582	Not found	False	[]		testicular infarction
sulfasalazine		True	2.075999	Not found	False	[]		testicular pain
sulfasalazine		True	1.043132	Not found	False	[]		uterine prolapse
sulfasalazine		True	2.055412	Not found	False	[]		adnexa uteri mass
sulfasalazine		True	8.58582	Not found	False	[]		pelvic haemorrhage
sulfasalazine		True	1.440541	Not found	False	[]		uterine enlargement
sulfasalazine		True	1.38201	Not found	False	[]		uterine pain
sulfasalazine		True	8.58582	Not found	False	[]		uterine spasm
sulfasalazine		True	8.58582	Not found	False	[]		vaginal exfoliation
sulfasalazine		True	3.77529	Not found	False	[]		vulval ulceration
sulfasalazine		True	8.58582	Not found	False	[]		vulvovaginal ulceration
sulfasalazine		True	8.58582	Not found	False	[]		vaginal oedema
sulfasalazine		True	8.58582	Not found	False	[]		vulvovaginal swelling
sulfasalazine		True	4.3877	Not found	False	[]		vulvovaginal burning sensation
sulfasalazine		True	1.225461	Not found	False	[]		vulvovaginal pain
sulfasalazine		True	1.170728	Not found	False	[]		chronic obstructive pulmonary disease
sulfasalazine		True	1.239997	Not found	False	[]		obliterative bronchiolitis
sulfasalazine		True	1.079287	Not found	False	[]		wheezing
sulfasalazine		True	4.362083	Not found	False	[]		alveolitis
sulfasalazine		True	1.728267	Not found	False	[]		pneumonia aspiration
sulfasalazine		True	1.784936	Not found	False	[]		pneumonitis
sulfasalazine		True	2.43531	Not found	False	[]		pulmonary granuloma
sulfasalazine		True	4.134026	Not found	False	[]		alveolar proteinosis
sulfasalazine		True	1.372867	Not found	False	[]		atelectasis
sulfasalazine		True	8.58582	Not found	False	[]		cystic lung disease
sulfasalazine		True	8.58582	Not found	False	[]		emphysema
sulfasalazine		True	1.152434	Not found	False	[]		lung infiltration
sulfasalazine		True	4.292956	Not found	False	[]		organising pneumonia
sulfasalazine		True	1.474196	Not found	False	[]		pulmonary alveolar haemorrhage
sulfasalazine		True	4.452358	Not found	False	[]		pulmonary cavitation
sulfasalazine		True	2.659291	Not found	False	[]		pulmonary fibrosis
sulfasalazine		True	1.5067210000000002	Not found	False	[]		restrictive pulmonary disease
sulfasalazine		True	1.700759	Not found	False	[]		acute respiratory distress syndrome
sulfasalazine		True	5.269764	Not found	False	[]		non-cardiogenic pulmonary oedema
sulfasalazine		True	1.38201	Not found	False	[]		bronchopleural fistula
sulfasalazine		True	1.38201	Not found	False	[]		pleural adhesion
sulfasalazine		True	4.997866	Not found	False	[]		pleural disorder
sulfasalazine		True	1.992778	Not found	False	[]		pleural fibrosis
sulfasalazine		True	1.840551	Not found	False	[]		pleural effusion
sulfasalazine		True	1.349281	Not found	False	[]		pneumothorax
sulfasalazine		True	1.00882	Not found	False	[]		pulmonary hypertension
sulfasalazine		True	1.38201	Not found	False	[]		grunting
sulfasalazine		True	1.1027589999999998	Not found	False	[]		respiratory depression
sulfasalazine		True	1.253514	Not found	False	[]		tachypnoea
sulfasalazine		True	1.709487	Not found	False	[]		sputum retention
sulfasalazine		True	4.292956	Not found	False	[]		increased bronchial secretion
sulfasalazine		True	1.3252350000000002	Not found	False	[]		rales
sulfasalazine		True	1.242067	Not found	False	[]		acute respiratory failure
sulfasalazine		True	8.58582	Not found	False	[]		respiratory fatigue
sulfasalazine		True	1.536823	Not found	False	[]		lung disorder
sulfasalazine		True	1.6129509999999998	Not found	False	[]		pulmonary mass
sulfasalazine		True	1.05658	Not found	False	[]		respiratory disorder
sulfasalazine		True	1.38201	Not found	False	[]		paranasal sinus discomfort
sulfasalazine		True	1.12669	Not found	False	[]		snoring
sulfasalazine		True	5.753848	Not found	False	[]		upper airway obstruction
sulfasalazine		True	1.050723	Not found	False	[]		upper respiratory tract congestion
sulfasalazine		True	2.1786700000000003	Not found	False	[]		mediastinal mass
sulfasalazine		True	2.817018	Not found	False	[]		pneumomediastinum
sulfasalazine		True	3.77529	Not found	False	[]		laryngeal disorder
sulfasalazine		True	9.000044	Not found	False	[]		laryngeal inflammation
sulfasalazine		True	1.440541	Not found	False	[]		laryngeal ulceration
sulfasalazine		True	8.58582	Not found	False	[]		adenoidal disorder
sulfasalazine		True	5.753848	Not found	False	[]		pharyngeal disorder
sulfasalazine		True	8.58582	Not found	False	[]		pharyngeal erosion
sulfasalazine		True	1.043132	Not found	False	[]		tonsillar hypertrophy
sulfasalazine		True	8.58582	Not found	False	[]		tracheal inflammation
sulfasalazine		True	5.161267	Not found	False	[]		lichenoid keratosis
sulfasalazine		True	1.050723	Not found	False	[]		actinic keratosis
sulfasalazine		True	2.486067	Not found	False	[]		dermatitis bullous
sulfasalazine		True	1.38201	Not found	False	[]		pseudoporphyria
sulfasalazine		True	1.38201	Not found	False	[]		dermatosis
sulfasalazine		True	1.854571	Not found	False	[]		epidermal necrosis
sulfasalazine		True	2.1786700000000003	Not found	False	[]		peau d'orange
sulfasalazine		True	2.1786700000000003	Not found	False	[]		scar pain
sulfasalazine		True	1.709487	Not found	False	[]		skin fragility
sulfasalazine		True	1.552886	Not found	False	[]		skin swelling
sulfasalazine		True	1.14937	Not found	False	[]		skin warm
sulfasalazine		True	1.193066	Not found	False	[]		swelling face
sulfasalazine		True	1.796497	Not found	False	[]		eczema
sulfasalazine		True	3.77529	Not found	False	[]		eczema asteatotic
sulfasalazine		True	2.1786700000000003	Not found	False	[]		intertrigo
sulfasalazine		True	1.709487	Not found	False	[]		neurodermatitis
sulfasalazine		True	1.225461	Not found	False	[]		seborrhoeic dermatitis
sulfasalazine		True	2.702095	Not found	False	[]		generalised erythema
sulfasalazine		True	1.080787	Not found	False	[]		rash erythematous
sulfasalazine		True	1.272533	Not found	False	[]		exfoliative rash
sulfasalazine		True	4.134026	Not found	False	[]		granuloma skin
sulfasalazine		True	9.000044	Not found	False	[]		lichenification
sulfasalazine		True	1.093071	Not found	False	[]		rash pruritic
sulfasalazine		True	1.193581	Not found	False	[]		dermatitis psoriasiform
sulfasalazine		True	1.13121	Not found	False	[]		pustular psoriasis
sulfasalazine		True	1.510993	Not found	False	[]		rash generalised
sulfasalazine		True	1.21024	Not found	False	[]		rash macular
sulfasalazine		True	3.116236	Not found	False	[]		rash maculo-papular
sulfasalazine		True	4.416142	Not found	False	[]		rash morbilliform
sulfasalazine		True	1.27691	Not found	False	[]		rash vesicular
sulfasalazine		True	8.58582	Not found	False	[]		pityriasis
sulfasalazine		True	3.1912350000000003	Not found	False	[]		pigmentation disorder
sulfasalazine		True	1.365077	Not found	False	[]		skin mass
sulfasalazine		True	18.77529	Not found	False	[]		poikiloderma
sulfasalazine		True	1.138556	Not found	False	[]		skin erosion
sulfasalazine		True	1.2062199999999998	Not found	False	[]		skin ulcer
sulfasalazine		True	9.000044	Not found	False	[]		varicose ulceration
sulfasalazine		True	2.1786700000000003	Not found	False	[]		acne cystic
sulfasalazine		True	8.58582	Not found	False	[]		acne fulminans
sulfasalazine		True	8.58582	Not found	False	[]		sweat discolouration
sulfasalazine		True	3.163393	Not found	False	[]		nail growth abnormal
sulfasalazine		True	1.225461	Not found	False	[]		onycholysis
sulfasalazine		True	2.127441	Not found	False	[]		haemorrhage subcutaneous
sulfasalazine		True	8.58582	Not found	False	[]		capillary fragility
sulfasalazine		True	8.58582	Not found	False	[]		erythromelalgia
sulfasalazine		True	1.7709830000000002	Not found	False	[]		livedo reticularis
sulfasalazine		True	8.58582	Not found	False	[]		lividity
sulfasalazine		True	2.612739	Not found	False	[]		vasodilatation
sulfasalazine		True	1.38201	Not found	False	[]		aortic occlusion
sulfasalazine		True	1.3561800000000002	Not found	False	[]		aortic stenosis
sulfasalazine		True	5.753848	Not found	False	[]		arterial insufficiency
sulfasalazine		True	8.58582	Not found	False	[]		peripheral artery stenosis
sulfasalazine		True	9.000044	Not found	False	[]		peripheral arterial occlusive disease
sulfasalazine		True	8.58582	Not found	False	[]		iliac artery occlusion
sulfasalazine		True	9.000044	Not found	False	[]		inferior vena caval occlusion
sulfasalazine		True	8.58582	Not found	False	[]		aortic embolus
sulfasalazine		True	2.341787	Not found	False	[]		embolism venous
sulfasalazine		True	1.225461	Not found	False	[]		peripheral artery thrombosis
sulfasalazine		True	2.574157	Not found	False	[]		haemodynamic instability
sulfasalazine		True	1.593792	Not found	False	[]		peripheral vascular disorder
sulfasalazine		True	1.667247	Not found	False	[]		aortic disorder
sulfasalazine		True	8.58582	Not found	False	[]		hypertensive angiopathy
sulfasalazine		True	1.061566	Not found	False	[]		essential hypertension
sulfasalazine		True	3.77529	Not found	False	[]		pelvic venous thrombosis
sulfasalazine		True	2.505226	Not found	False	[]		monoclonal gammopathy
sulfasalazine		True	18.77529	Not found	False	[]		henoch-schonlein purpura nephritis
sulfasalazine		True	3.073062	Not found	False	[]		gastrointestinal tract irritation
sulfasalazine		True	18.77529	Not found	False	[]		oesophageal irritation
sulfasalazine		True	2.055412	Not found	False	[]		age-related macular degeneration
sulfasalazine		True	2.1786700000000003	Not found	False	[]		intraductal papillary mucinous neoplasm
sulfasalazine		True	8.58582	Not found	False	[]		infective glossitis
sulfasalazine		True	2.341787	Not found	False	[]		incorrect dose administered by device
sulfasalazine		True	3.77529	Not found	False	[]		administration related reaction
sulfasalazine		True	2.008035	Not found	False	[]		drug-induced liver injury
sulfasalazine		True	1.709487	Not found	False	[]		non-alcoholic steatohepatitis
sulfasalazine		True	1.680565	Not found	False	[]		atypical pneumonia
sulfasalazine		True	18.77529	Not found	False	[]		infected fistula
sulfasalazine		True	9.000044	Not found	False	[]		exposure via partner
sulfasalazine		True	8.58582	Not found	False	[]		atypical mycobacterial pneumonia
sulfasalazine		True	4.019626000000001	Not found	False	[]		atypical femur fracture
sulfasalazine		True	1.709487	Not found	False	[]		procedural haemorrhage
sulfasalazine		True	2.1786700000000003	Not found	False	[]		uterine perforation
sulfasalazine		True	5.753848	Not found	False	[]		nasal obstruction
sulfasalazine		True	2.055412	Not found	False	[]		cerebral small vessel ischaemic disease
sulfasalazine		True	1.38201	Not found	False	[]		osmotic demyelination syndrome
sulfasalazine		True	2.612739	Not found	False	[]		hypoxic-ischaemic encephalopathy
sulfasalazine		True	3.163393	Not found	False	[]		solar lentigo
sulfasalazine		True	2.129044	Not found	False	[]		exposed bone in jaw
sulfasalazine		True	3.050527	Not found	False	[]		vertebral foraminal stenosis
sulfasalazine		True	3.77529	Not found	False	[]		haemangioma of bone
sulfasalazine		True	3.77529	Not found	False	[]		executive dysfunction
sulfasalazine		True	1.38201	Not found	False	[]		dysplastic naevus
sulfasalazine		True	1.225461	Not found	False	[]		abdominal lymphadenopathy
sulfasalazine		True	1.38201	Not found	False	[]		eye ulcer
sulfasalazine		True	3.163393	Not found	False	[]		rectal adenocarcinoma
sulfasalazine		True	4.121922	Not found	False	[]		adenocarcinoma of colon
sulfasalazine		True	8.58582	Not found	False	[]		colorectal adenocarcinoma
sulfasalazine		True	3.77529	Not found	False	[]		squamous cell carcinoma of the oral cavity
sulfasalazine		True	9.183558	Not found	False	[]		squamous cell carcinoma of the tongue
sulfasalazine		True	8.58582	Not found	False	[]		gallbladder adenocarcinoma
sulfasalazine		True	1.043132	Not found	False	[]		hepatic cancer
sulfasalazine		True	3.77529	Not found	False	[]		bone contusion
sulfasalazine		True	1.384493	Not found	False	[]		prescribed overdose
sulfasalazine		True	3.77529	Not found	False	[]		clear cell renal cell carcinoma
sulfasalazine		True	2.1786700000000003	Not found	False	[]		endometrial adenocarcinoma
sulfasalazine		True	1.38201	Not found	False	[]		laryngeal discomfort
sulfasalazine		True	1.452358	Not found	False	[]		invasive ductal breast carcinoma
sulfasalazine		True	9.183558	Not found	False	[]		pneumothorax spontaneous
sulfasalazine		True	3.77529	Not found	False	[]		intentional underdose
sulfasalazine		True	8.58582	Not found	False	[]		herpes simplex meningoencephalitis
sulfasalazine		True	8.58582	Not found	False	[]		stoma site haemorrhage
sulfasalazine		True	8.58582	Not found	False	[]		peripheral venous disease
sulfasalazine		True	8.58582	Not found	False	[]		internal haemorrhage
pholcodine		True	8.58768	Not found	False	[]		hypersensitivity vasculitis
pholcodine		True	12.573041	Not found	False	[]		purpura
pholcodine		True	28.84761	Not found	False	[]		vascular purpura
pholcodine		True	3.77744	Not found	False	[]		haemolysis
pholcodine		True	8.58768	Not found	False	[]		jaundice neonatal
pholcodine		True	18.77744	Not found	False	[]		thrombocytopenic purpura
pholcodine		True	1.712815	Not found	False	[]		splenomegaly
pholcodine		True	3.076952	Not found	False	[]		drug reaction with eosinophilia and systemic symptoms
pholcodine		True	1.052955	Not found	False	[]		eosinophilia
pholcodine		True	3.522513	Not found	False	[]		leukocytosis
pholcodine		True	2.18094	Not found	False	[]		bundle branch block right
pholcodine		True	1.052955	Not found	False	[]		arrhythmia
pholcodine		True	2.18094	Not found	False	[]		sudden death
pholcodine		True	5.756729	Not found	False	[]		arteriosclerosis coronary artery
pholcodine		True	4.137063	Not found	False	[]		coronary artery occlusion
pholcodine		True	9.002673	Not found	False	[]		coronary artery stenosis
pholcodine		True	1.443907	Not found	False	[]		acute myocardial infarction
pholcodine		True	3.77744	Not found	False	[]		hepatic congestion
pholcodine		True	1.38436	Not found	False	[]		cardiomyopathy
pholcodine		True	8.58768	Not found	False	[]		cardiac aneurysm
pholcodine		True	13.419038	Not found	False	[]		cardiomegaly
pholcodine		True	3.77744	Not found	False	[]		ventricular dysfunction
pholcodine		True	8.58768	Not found	False	[]		ventricular septal defect
pholcodine		True	1.38436	Not found	False	[]		myocarditis
pholcodine		True	8.58768	Not found	False	[]		aminoaciduria
pholcodine		True	1.38436	Not found	False	[]		ear infection
pholcodine		True	1.38436	Not found	False	[]		deafness
pholcodine		True	4.392003	Not found	False	[]		hyperglycaemia
pholcodine		True	2.277564	Not found	False	[]		hypoglycaemia
pholcodine		True	4.137063	Not found	False	[]		eye swelling
pholcodine		True	1.712815	Not found	False	[]		conjunctivitis
pholcodine		True	3.166537	Not found	False	[]		eyelid oedema
pholcodine		True	8.58768	Not found	False	[]		mydriasis
pholcodine		True	8.58768	Not found	False	[]		blindness
pholcodine		True	8.58768	Not found	False	[]		inguinal hernia
pholcodine		True	2.67068	Not found	False	[]		pancreatitis acute
pholcodine		True	9.002673	Not found	False	[]		colitis ischaemic
pholcodine		True	8.58768	Not found	False	[]		diarrhoea haemorrhagic
pholcodine		True	1.858652	Not found	False	[]		dyspepsia
pholcodine		True	8.58768	Not found	False	[]		abdominal pain lower
pholcodine		True	1.189265	Found	False	['rare']	vomiting	vomiting
pholcodine		True	9.427293	Not found	False	[]		mouth ulceration
pholcodine		True	8.58768	Not found	False	[]		ascites
pholcodine		True	3.77744	Not found	False	[]		abdominal discomfort
pholcodine		True	3.77744	Not found	False	[]		injection site reaction
pholcodine		True	2.52011	Not found	False	[]		hypothermia
pholcodine		True	2.18094	Not found	False	[]		no adverse event
pholcodine		True	18.77744	Not found	False	[]		exercise tolerance decreased
pholcodine		True	8.58768	Not found	False	[]		night sweats
pholcodine		True	1.712815	Not found	False	[]		pallor
pholcodine		True	4.505369	Not found	False	[]		inflammation
pholcodine		True	3.77744	Not found	False	[]		mucosal erosion
pholcodine		True	1.5108620000000004	Not found	False	[]		face oedema
pholcodine		True	4.137063	Not found	False	[]		generalised oedema
pholcodine		True	1.052955	Not found	False	[]		oedema
pholcodine		True	1.38436	Not found	False	[]		discomfort
pholcodine		True	18.77744	Not found	False	[]		cell death
pholcodine		True	5.091781	Not found	False	[]		cholestasis
pholcodine		True	4.137063	Not found	False	[]		hepatitis cholestatic
pholcodine		True	9.002673	Not found	False	[]		hypoalbuminaemia
pholcodine		True	1.052955	Not found	False	[]		acute hepatic failure
pholcodine		True	1.228858	Not found	False	[]		hepatomegaly
pholcodine		True	2.509837	Not found	False	[]		hepatitis
pholcodine		True	5.002594	Not found	False	[]		hepatocellular injury
pholcodine		True	1.364131	Not found	False	[]		stevens-johnson syndrome
pholcodine		True	2.294922	Not found	False	[]		drug eruption
pholcodine		True	8.660131999999999	Not found	False	[]		toxic skin eruption
pholcodine		True	4.392003	Not found	False	[]		anaphylactic shock
pholcodine		True	12.573041	Not found	False	[]		angioedema
pholcodine		True	2.18094	Not found	False	[]		laryngeal oedema
pholcodine		True	18.77744	Not found	False	[]		urticaria
pholcodine		True	38.88436	Not found	False	[]		cutaneous vasculitis
pholcodine		True	2.18094	Not found	False	[]		vasculitis
pholcodine		True	1.142764	Not found	False	[]		infection
pholcodine		True	2.18094	Not found	False	[]		respiratory tract infection
pholcodine		True	3.77744	Not found	False	[]		superinfection
pholcodine		True	9.002673	Not found	False	[]		bronchiectasis
pholcodine		True	4.392003	Not found	False	[]		lower respiratory tract infection
pholcodine		True	18.77744	Not found	False	[]		sputum purulent
pholcodine		True	15.434615	Not found	False	[]		rash pustular
pholcodine		True	3.77744	Not found	False	[]		rhinitis
pholcodine		True	9.18678	Not found	False	[]		rib fracture
pholcodine		True	2.058693	Not found	False	[]		acute generalised exanthematous pustulosis
pholcodine		True	2.220727	Not found	False	[]		fall
pholcodine		True	21.465613	Not found	False	[]		head injury
pholcodine		True	1.712815	Not found	False	[]		blister
pholcodine		True	3.77744	Not found	False	[]		phlebitis
pholcodine		True	8.58768	Not found	False	[]		procedural complication
pholcodine		True	9.427293	Not found	False	[]		lactic acidosis
pholcodine		True	9.18678	Not found	False	[]		hypocalcaemia
pholcodine		True	2.18094	Not found	False	[]		hypophosphataemia
pholcodine		True	4.214803	Not found	False	[]		hypokalaemia
pholcodine		True	2.18094	Not found	False	[]		metabolic disorder
pholcodine		True	2.190883	Not found	False	[]		myalgia
pholcodine		True	2.18094	Not found	False	[]		muscle haemorrhage
pholcodine		True	18.77744	Not found	False	[]		hypertonia
pholcodine		True	2.18094	Not found	False	[]		hypotonia
pholcodine		True	8.58768	Not found	False	[]		trismus
pholcodine		True	2.18094	Not found	False	[]		metastases to lung
pholcodine		True	2.18094	Not found	False	[]		renal cyst
pholcodine		True	1.38436	Not found	False	[]		encephalitis
pholcodine		True	1.38436	Not found	False	[]		brain oedema
pholcodine		True	8.58768	Not found	False	[]		diplegia
pholcodine		True	3.77744	Not found	False	[]		paralysis
pholcodine		True	3.77744	Not found	False	[]		altered state of consciousness
pholcodine		True	4.680934	Not found	False	[]		loss of consciousness
pholcodine		True	8.58768	Not found	False	[]		stupor
pholcodine		True	1.38436	Not found	False	[]		crying
pholcodine		True	2.52011	Not found	False	[]		restlessness
pholcodine		True	1.712815	Not found	False	[]		burning sensation
pholcodine		True	1.457174	Not found	False	[]		paraesthesia
pholcodine		True	1.38436	Not found	False	[]		neuralgia
pholcodine		True	3.77744	Not found	False	[]		sensory disturbance
pholcodine		True	8.58768	Not found	False	[]		incoherent
pholcodine		True	4.137063	Not found	False	[]		epilepsy
pholcodine		True	8.58768	Not found	False	[]		partial seizures
pholcodine		True	8.58768	Not found	False	[]		foetal distress syndrome
pholcodine		True	8.58768	Not found	False	[]		premature rupture of membranes
pholcodine		True	3.77744	Not found	False	[]		neonatal respiratory distress syndrome
pholcodine		True	9.18678	Not found	False	[]		pregnancy
pholcodine		True	8.58768	Not found	False	[]		delusion
pholcodine		True	8.58768	Not found	False	[]		hypomania
pholcodine		True	2.18094	Not found	False	[]		mania
pholcodine		True	3.77744	Not found	False	[]		affective disorder
pholcodine		True	8.58768	Not found	False	[]		psychiatric decompensation
pholcodine		True	1.38436	Not found	False	[]		throat tightness
pholcodine		True	9.002673	Not found	False	[]		acute kidney injury
pholcodine		True	9.002673	Not found	False	[]		chromaturia
pholcodine		True	48.90699	Not found	False	[]		chronic obstructive pulmonary disease
pholcodine		True	3.77744	Not found	False	[]		pleurisy
pholcodine		True	12.573041	Not found	False	[]		pulmonary arterial hypertension
pholcodine		True	8.58768	Found	False	[]	respiratory depression	respiratory depression
pholcodine		True	1.346866	Found	False	[]	cough	cough
pholcodine		True	18.77744	Not found	False	[]		painful respiration
pholcodine		True	4.011063	Not found	False	[]		lung disorder
pholcodine		True	6.025322	Not found	False	[]		respiratory disorder
pholcodine		True	2.18094	Not found	False	[]		sneezing
pholcodine		True	8.58768	Not found	False	[]		pharyngeal disorder
pholcodine		True	1.38436	Not found	False	[]		skin disorder
pholcodine		True	5.273368	Not found	False	[]		skin lesion
pholcodine		True	2.277564	Not found	False	[]		swelling face
pholcodine		True	2.18094	Not found	False	[]		eczema
pholcodine		True	1.6700960000000002	Not found	False	[]		erythema
pholcodine		True	5.756729	Not found	False	[]		generalised erythema
pholcodine		True	4.392003	Not found	False	[]		rash erythematous
pholcodine		True	3.166537	Not found	False	[]		rash papular
pholcodine		True	8.58768	Not found	False	[]		photosensitivity reaction
pholcodine		True	2.040528	Not found	False	[]		pruritus
pholcodine		True	1.712815	Not found	False	[]		pruritus generalised
pholcodine		True	2.52011	Not found	False	[]		rash pruritic
pholcodine		True	1.671359	Not found	False	[]		rash generalised
pholcodine		True	1.457174	Not found	False	[]		rash maculo-papular
pholcodine		True	9.002673	Not found	False	[]		rash morbilliform
pholcodine		True	8.58768	Not found	False	[]		aortic arteriosclerosis
pholcodine		True	3.076952	Not found	False	[]		circulatory collapse
pholcodine		True	1.052955	Not found	False	[]		haematoma
pholcodine		True	5.566982	Not found	False	[]		toxicity to various agents
flutamide		True	3.776	Not found	False	[]		anaemia postoperative
flutamide		True	8.58643	Not found	False	[]		microcytic anaemia
flutamide		True	1.38278	Not found	False	[]		anaemia of chronic disease
flutamide		True	18.776	Not found	False	[]		aplastic anaemia
flutamide		True	5.754802	Not found	False	[]		haemorrhagic diathesis
flutamide		True	2.8989960000000004	Not found	False	[]		disseminated intravascular coagulation
flutamide		True	2.1794200000000004	Not found	False	[]		thrombotic microangiopathy
flutamide		True	2.1794200000000004	Not found	False	[]		blood disorder
flutamide		True	3.776	Not found	False	[]		bone marrow tumour cell infiltration
flutamide		True	3.776	Not found	False	[]		acute myeloid leukaemia
flutamide		True	5.485377	Not found	False	[]		myelodysplastic syndrome
flutamide		True	2.757567	Not found	False	[]		plasma cell myeloma
flutamide		True	3.776	Not found	False	[]		heparin-induced thrombocytopenia
flutamide		True	1.671107	Not found	False	[]		lymphadenopathy
flutamide		True	3.776	Not found	False	[]		lymphadenopathy mediastinal
flutamide		True	2.517955	Not found	False	[]		metastases to lymph nodes
flutamide		True	8.58643	Not found	False	[]		retroperitoneal lymphadenopathy
flutamide		True	8.58643	Not found	False	[]		spleen disorder
flutamide		True	1.38278	Not found	False	[]		acute febrile neutrophilic dermatosis
flutamide		True	8.58643	Not found	False	[]		lymphocytic infiltration
flutamide		True	3.776	Not found	False	[]		atrioventricular block
flutamide		True	1.38278	Not found	False	[]		atrioventricular block complete
flutamide		True	8.58643	Not found	False	[]		conduction disorder
flutamide		True	3.776	Not found	False	[]		cardiac fibrillation
flutamide		True	1.050665	Not found	False	[]		ventricular fibrillation
flutamide		True	9.000916	Not found	False	[]		hypertensive heart disease
flutamide		True	1.366869	Not found	False	[]		dyspnoea exertional
flutamide		True	3.776	Not found	False	[]		mitral valve calcification
flutamide		True	1.38278	Not found	False	[]		mitral valve disease
flutamide		True	1.050665	Not found	False	[]		tricuspid valve incompetence
flutamide		True	1.226586	Not found	False	[]		arteriosclerosis coronary artery
flutamide		True	5.754802	Not found	False	[]		angina unstable
flutamide		True	2.343111	Not found	False	[]		myocardial ischaemia
flutamide		True	1.38278	Not found	False	[]		hepatic congestion
flutamide		True	1.454534	Not found	False	[]		cardiac failure
flutamide		True	1.38278	Not found	False	[]		cardiac failure chronic
flutamide		True	8.58643	Not found	False	[]		left ventricular failure
flutamide		True	4.453951	Not found	False	[]		pulmonary congestion
flutamide		True	8.58643	Not found	False	[]		cor pulmonale
flutamide		True	1.38278	Not found	False	[]		ischaemic cardiomyopathy
flutamide		True	2.536496	Not found	False	[]		cardiomegaly
flutamide		True	3.164434	Not found	False	[]		dilatation ventricular
flutamide		True	2.056498	Not found	False	[]		left ventricular dysfunction
flutamide		True	3.776	Not found	False	[]		cardiac tamponade
flutamide		True	2.1794200000000004	Not found	False	[]		syncope
flutamide		True	8.58643	Not found	False	[]		arteriovenous malformation
flutamide		True	18.776	Not found	False	[]		phimosis
flutamide		True	9.000916	Not found	False	[]		cerumen impaction
flutamide		True	1.050665	Not found	False	[]		deafness
flutamide		True	8.58643	Not found	False	[]		deafness neurosensory
flutamide		True	2.1794200000000004	Not found	False	[]		hypoacusis
flutamide		True	1.38278	Not found	False	[]		adrenal insufficiency
flutamide		True	4.135032	Not found	False	[]		diabetes mellitus inadequate control
flutamide		True	2.1794200000000004	Not found	False	[]		glucose tolerance impaired
flutamide		True	8.58643	Not found	False	[]		insulin resistance
flutamide		True	8.58643	Not found	False	[]		neuroendocrine tumour
flutamide		True	4.210936	Not found	False	[]		hypercalcaemia
flutamide		True	18.776	Not found	False	[]		hyperparathyroidism
flutamide		True	5.754802	Not found	False	[]		tetany
flutamide		True	4.294189	Not found	False	[]		goitre
flutamide		True	3.776	Not found	False	[]		exophthalmos
flutamide		True	8.58643	Not found	False	[]		thyroid cancer
flutamide		True	2.517955	Not found	False	[]		eye pain
flutamide		True	8.58643	Not found	False	[]		retinal disorder
flutamide		True	8.58643	Not found	False	[]		eye haemorrhage
flutamide		True	1.38278	Not found	False	[]		blepharitis
flutamide		True	8.58643	Not found	False	[]		oculomucocutaneous syndrome
flutamide		True	3.776	Not found	False	[]		eye movement disorder
flutamide		True	2.1794200000000004	Not found	False	[]		photophobia
flutamide		True	4.135032	Not found	False	[]		macular degeneration
flutamide		True	8.58643	Not found	False	[]		retinal artery occlusion
flutamide		True	8.58643	Not found	False	[]		retinal vein occlusion
flutamide		True	1.668608	Not found	False	[]		blindness
flutamide		True	3.164434	Not found	False	[]		abdominal hernia
flutamide		True	2.517955	Not found	False	[]		inguinal hernia
flutamide		True	8.58643	Not found	False	[]		rectal lesion
flutamide		True	1.38278	Not found	False	[]		colon adenoma
flutamide		True	6.737437	Not found	False	[]		large intestine polyp
flutamide		True	3.776	Not found	False	[]		gastric polyps
flutamide		True	3.776	Not found	False	[]		intestinal polyp
flutamide		True	1.5080910000000003	Not found	False	[]		dental caries
flutamide		True	5.68152	Not found	False	[]		tooth abscess
flutamide		True	1.38278	Not found	False	[]		periodontal disease
flutamide		True	8.58643	Not found	False	[]		poor dental condition
flutamide		True	2.343111	Not found	False	[]		tooth disorder
flutamide		True	2.1794200000000004	Not found	False	[]		tooth fracture
flutamide		True	4.294189	Not found	False	[]		gingival disorder
flutamide		True	3.776	Not found	False	[]		gingival erythema
flutamide		True	2.1794200000000004	Not found	False	[]		gingival recession
flutamide		True	8.58643	Not found	False	[]		gingival abscess
flutamide		True	14.088132	Not found	False	[]		gingivitis
flutamide		True	2.105567	Not found	False	[]		tooth loss
flutamide		True	3.84504	Not found	False	[]		diverticulum
flutamide		True	2.1794200000000004	Not found	False	[]		pancreatic pseudocyst
flutamide		True	1.441656	Not found	False	[]		gastric disorder
flutamide		True	8.58643	Not found	False	[]		gastrointestinal oedema
flutamide		True	5.754802	Not found	False	[]		barrett's oesophagus
flutamide		True	3.776	Not found	False	[]		gastric mucosal lesion
flutamide		True	6.022592	Not found	False	[]		gastric haemorrhage
flutamide		True	3.776	Not found	False	[]		gastroenteritis viral
flutamide		True	8.58643	Not found	False	[]		abdominal abscess
flutamide		True	8.58643	Not found	False	[]		dysentery
flutamide		True	1.441656	Not found	False	[]		colitis
flutamide		True	2.130779	Not found	False	[]		gastritis
flutamide		True	3.776	Not found	False	[]		diarrhoea haemorrhagic
flutamide		True	12.570737	Not found	False	[]		irritable bowel syndrome
flutamide		True	1.942622	Found	False	[]	flatulence	flatulence
flutamide		True	1.118297	Not found	False	[]		abdominal pain upper
flutamide		True	19.135032	Not found	False	[]		mastication disorder
flutamide		True	8.58643	Not found	False	[]		pelvic discomfort
flutamide		True	1.38278	Not found	False	[]		small intestinal obstruction
flutamide		True	8.58643	Not found	False	[]		gastrointestinal obstruction
flutamide		True	1.050665	Not found	False	[]		ileus
flutamide		True	8.58643	Not found	False	[]		intussusception
flutamide		True	8.58643	Not found	False	[]		oesophageal obstruction
flutamide		True	3.164434	Not found	False	[]		duodenal ulcer
flutamide		True	2.152285	Not found	False	[]		gastric ulcer
flutamide		True	1.710589	Not found	False	[]		gastric ulcer haemorrhage
flutamide		True	8.58643	Not found	False	[]		gastrointestinal ulcer
flutamide		True	8.58643	Not found	False	[]		erosive oesophagitis
flutamide		True	5.754802	Not found	False	[]		oesophageal ulcer
flutamide		True	3.776	Not found	False	[]		gastrointestinal necrosis
flutamide		True	2.668037	Not found	False	[]		haemorrhoids
flutamide		True	14.355922	Not found	False	[]		gastric cancer
flutamide		True	3.776	Not found	False	[]		gastrointestinal carcinoma
flutamide		True	5.754802	Not found	False	[]		oral disorder
flutamide		True	4.135032	Not found	False	[]		mouth haemorrhage
flutamide		True	8.58643	Not found	False	[]		odynophagia
flutamide		True	5.270957	Not found	False	[]		hypoaesthesia oral
flutamide		True	2.056498	Not found	False	[]		gingival swelling
flutamide		True	1.453951	Not found	False	[]		stomatitis
flutamide		True	9.000916	Not found	False	[]		abdominal discomfort
flutamide		True	1.79887	Not found	False	[]		injection site induration
flutamide		True	3.776	Not found	False	[]		injection site ulcer
flutamide		True	5.754802	Not found	False	[]		hypothermia
flutamide		True	1.4819460000000002	Not found	False	[]		lethargy
flutamide		True	3.776	Not found	False	[]		feeling of body temperature change
flutamide		True	8.58643	Not found	False	[]		sensation of foreign body
flutamide		True	8.58643	Not found	False	[]		adhesion
flutamide		True	2.062891	Not found	False	[]		condition aggravated
flutamide		True	3.164434	Not found	False	[]		deformity
flutamide		True	2.295745	Not found	False	[]		general physical health deterioration
flutamide		True	1.376434	Not found	False	[]		multiple organ dysfunction syndrome
flutamide		True	1.38278	Not found	False	[]		nonspecific reaction
flutamide		True	1.855922	Not found	False	[]		purulent discharge
flutamide		True	3.776	Not found	False	[]		secretion discharge
flutamide		True	2.045574	Not found	False	[]		swelling
flutamide		True	8.58643	Not found	False	[]		xerosis
flutamide		True	1.947411	Not found	False	[]		inflammation
flutamide		True	1.441656	Not found	False	[]		face oedema
flutamide		True	1.38278	Not found	False	[]		cancer pain
flutamide		True	1.132871	Not found	False	[]		impaired healing
flutamide		True	4.135032	Not found	False	[]		cyst
flutamide		True	14.088132	Found	False	[]	mass	mass
flutamide		True	8.58643	Not found	False	[]		wound necrosis
flutamide		True	3.776	Not found	False	[]		atrophy
flutamide		True	3.776	Not found	False	[]		calcinosis
flutamide		True	2.1794200000000004	Not found	False	[]		gait disturbance
flutamide		True	1.38278	Not found	False	[]		cholangitis
flutamide		True	3.07435	Not found	False	[]		cholecystitis
flutamide		True	4.135032	Not found	False	[]		cholecystitis chronic
flutamide		True	2.374527	Not found	False	[]		cholelithiasis
flutamide		True	2.056498	Not found	False	[]		gallbladder disorder
flutamide		True	3.409941	Not found	False	[]		cholestasis
flutamide		True	19.389124	Found	False	['rare']	cholestatic hepatitis	hepatitis cholestatic
flutamide		True	1.772917	Not found	False	[]		liver disorder
flutamide		True	4.729501	Not found	False	[]		hepatic function abnormal
flutamide		True	2.1794200000000004	Not found	False	[]		hyperammonaemia
flutamide		True	4.135032	Not found	False	[]		hypoalbuminaemia
flutamide		True	28.84609	Not found	False	[]		asterixis
flutamide		True	8.832742	Found	False	[]	liver failure	hepatic failure
flutamide		True	3.776	Not found	False	[]		hepatorenal syndrome
flutamide		True	8.58643	Not found	False	[]		liver abscess
flutamide		True	6.141363	Not found	False	[]		hepatomegaly
flutamide		True	9.000916	Not found	False	[]		cholestatic liver injury
flutamide		True	6.737437	Not found	False	[]		hepatitis acute
flutamide		True	9.184625	Not found	False	[]		hepatitis fulminant
flutamide		True	38.88278	Not found	False	[]		hepatitis toxic
flutamide		True	9.184625	Not found	False	[]		hepatocellular injury
flutamide		True	12.794935	Found	False	['rare']	hepatotoxicity	hepatotoxicity
flutamide		True	14.088132	Not found	False	[]		hepatic neoplasm
flutamide		True	8.58643	Not found	False	[]		bile duct cancer
flutamide		True	48.90539	Not found	False	[]		hepatic cancer
flutamide		True	4.569106	Not found	False	[]		metastases to liver
flutamide		True	8.58643	Not found	False	[]		hypersensitivity pneumonitis
flutamide		True	1.38278	Not found	False	[]		bronchospasm
flutamide		True	2.1794200000000004	Not found	False	[]		dermatitis exfoliative
flutamide		True	1.38278	Not found	False	[]		rhinitis allergic
flutamide		True	4.135032	Not found	False	[]		seasonal allergy
flutamide		True	3.776	Not found	False	[]		pemphigoid
flutamide		True	2.1794200000000004	Not found	False	[]		sarcoidosis
flutamide		True	2.29181	Not found	False	[]		bacterial infection
flutamide		True	1.38278	Not found	False	[]		gangrene
flutamide		True	3.776	Not found	False	[]		helicobacter infection
flutamide		True	2.056498	Not found	False	[]		fungal infection
flutamide		True	3.596972	Not found	False	[]		onychomycosis
flutamide		True	8.58643	Not found	False	[]		osteomyelitis
flutamide		True	2.343111	Not found	False	[]		abscess
flutamide		True	3.84504	Not found	False	[]		device related infection
flutamide		True	1.445083	Found	False	[]	infection	infection
flutamide		True	3.776	Not found	False	[]		purulence
flutamide		True	1.257981	Found	False	[]	pneumonia	pneumonia
flutamide		True	1.441656	Not found	False	[]		lung infection
flutamide		True	2.1794200000000004	Not found	False	[]		necrotising fasciitis
flutamide		True	3.164434	Not found	False	[]		urosepsis
flutamide		True	9.294189	Not found	False	[]		soft tissue infection
flutamide		True	18.776	Not found	False	[]		acute sinusitis
flutamide		True	28.84609	Not found	False	[]		chronic sinusitis
flutamide		True	8.58643	Not found	False	[]		pyelonephritis
flutamide		True	1.217146	Found	False	[]	urinary tract infection	urinary tract infection
flutamide		True	8.58643	Not found	False	[]		bronchitis viral
flutamide		True	6.737437	Not found	False	[]		viral infection
flutamide		True	8.58643	Not found	False	[]		post procedural infection
flutamide		True	1.441656	Not found	False	[]		compression fracture
flutamide		True	3.636101	Found	False	[]	pathological fracture	pathological fracture
flutamide		True	8.58643	Not found	False	[]		traumatic fracture
flutamide		True	2.056498	Not found	False	[]		foot fracture
flutamide		True	3.273202	Not found	False	[]		hip fracture
flutamide		True	8.58643	Not found	False	[]		acetabulum fracture
flutamide		True	15.937656999999998	Not found	False	[]		jaw fracture
flutamide		True	3.409941	Not found	False	[]		spinal compression fracture
flutamide		True	3.776	Not found	False	[]		thoracic vertebral fracture
flutamide		True	1.668608	Not found	False	[]		rib fracture
flutamide		True	4.135032	Not found	False	[]		radius fracture
flutamide		True	1.710589	Not found	False	[]		toxicity to various agents
flutamide		True	8.58643	Not found	False	[]		arterial injury
flutamide		True	3.776	Not found	False	[]		muscle strain
flutamide		True	18.776	Not found	False	[]		animal bite
flutamide		True	3.776	Not found	False	[]		skin abrasion
flutamide		True	2.056498	Not found	False	[]		skin laceration
flutamide		True	1.050665	Not found	False	[]		wound
flutamide		True	14.088132	Not found	False	[]		phlebitis
flutamide		True	3.776	Not found	False	[]		vascular pseudoaneurysm
flutamide		True	2.517955	Not found	False	[]		complication associated with device
flutamide		True	3.409941	Not found	False	[]		post procedural complication
flutamide		True	4.294189	Not found	False	[]		procedural complication
flutamide		True	5.754802	Not found	False	[]		acidosis
flutamide		True	8.58643	Not found	False	[]		diet refusal
flutamide		True	9.294189	Not found	False	[]		cachexia
flutamide		True	1.710589	Not found	False	[]		failure to thrive
flutamide		True	4.389124	Not found	False	[]		malnutrition
flutamide		True	3.164434	Not found	False	[]		osteolysis
flutamide		True	2.614442	Not found	False	[]		osteopenia
flutamide		True	2.374527	Not found	False	[]		hypocalcaemia
flutamide		True	8.58643	Not found	False	[]		hyperphosphataemia
flutamide		True	5.754802	Not found	False	[]		tumour lysis syndrome
flutamide		True	1.38278	Not found	False	[]		shock haemorrhagic
flutamide		True	2.668037	Not found	False	[]		hypercholesterolaemia
flutamide		True	1.885179	Not found	False	[]		hyperlipidaemia
flutamide		True	8.58643	Not found	False	[]		hypermetabolism
flutamide		True	3.776	Not found	False	[]		metabolic disorder
flutamide		True	8.58643	Not found	False	[]		hyperalbuminaemia
flutamide		True	2.1794200000000004	Not found	False	[]		hyperuricaemia
flutamide		True	1.38278	Not found	False	[]		vitamin b12 deficiency
flutamide		True	1.6175929999999998	Not found	False	[]		bone disorder
flutamide		True	4.868373	Not found	False	[]		bone lesion
flutamide		True	6.022592	Not found	False	[]		exostosis
flutamide		True	6.212244	Not found	False	[]		jaw disorder
flutamide		True	2.757567	Not found	False	[]		osteitis
flutamide		True	1.64027	Not found	False	[]		osteonecrosis
flutamide		True	1.710589	Not found	False	[]		osteosclerosis
flutamide		True	1.827183	Found	False	[]	bone pain	bone pain
flutamide		True	1.1855220000000002	Not found	False	[]		pain in jaw
flutamide		True	1.083522	Found	False	[]	arthritis	arthritis
flutamide		True	8.58643	Not found	False	[]		joint instability
flutamide		True	2.1794200000000004	Not found	False	[]		periarthritis
flutamide		True	2.1794200000000004	Not found	False	[]		temporomandibular joint syndrome
flutamide		True	1.554837	Not found	False	[]		osteoarthritis
flutamide		True	4.1009	Not found	False	[]		spinal osteoarthritis
flutamide		True	3.776	Not found	False	[]		foot deformity
flutamide		True	2.614442	Not found	False	[]		intervertebral disc degeneration
flutamide		True	2.1794200000000004	Not found	False	[]		intervertebral disc space narrowing
flutamide		True	1.855922	Not found	False	[]		sciatica
flutamide		True	1.38278	Not found	False	[]		cervical spinal stenosis
flutamide		True	2.668037	Not found	False	[]		kyphosis
flutamide		True	4.294189	Not found	False	[]		lumbar spinal stenosis
flutamide		True	1.226586	Not found	False	[]		scoliosis
flutamide		True	1.3427699999999998	Found	False	[]	back pain	back pain
flutamide		True	4.389124	Not found	False	[]		fistula
flutamide		True	7.173222	Not found	False	[]		metastases to bone
flutamide		True	3.054055	Not found	False	[]		metastases to spine
flutamide		True	8.58643	Not found	False	[]		bone neoplasm
flutamide		True	9.000916	Not found	False	[]		breast cancer male
flutamide		True	2.517955	Not found	False	[]		melanocytic naevus
flutamide		True	2.1794200000000004	Not found	False	[]		seborrhoeic keratosis
flutamide		True	28.84609	Not found	False	[]		metastases to bladder
flutamide		True	6.558885	Not found	False	[]		metastases to lung
flutamide		True	8.58643	Not found	False	[]		metastases to meninges
flutamide		True	3.565256	Not found	False	[]		malignant neoplasm progression
flutamide		True	3.164434	Not found	False	[]		squamous cell carcinoma
flutamide		True	28.84609	Not found	False	[]		tumour invasion
flutamide		True	4.453951	Not found	False	[]		neoplasm progression
flutamide		True	1.38278	Not found	False	[]		malignant pleural effusion
flutamide		True	18.776	Not found	False	[]		urinary tract obstruction
flutamide		True	5.754802	Not found	False	[]		brain neoplasm
flutamide		True	3.776	Not found	False	[]		meningioma
flutamide		True	1.453951	Not found	False	[]		renal cyst
flutamide		True	3.776	Not found	False	[]		bladder cancer
flutamide		True	3.776	Not found	False	[]		renal cell carcinoma
flutamide		True	5.270957	Not found	False	[]		prostate cancer recurrent
flutamide		True	114.264033	Not found	False	[]		prostate cancer stage iv
flutamide		True	2.1794200000000004	Not found	False	[]		neoplasm prostate
flutamide		True	3.776	Not found	False	[]		bronchial carcinoma
flutamide		True	3.776	Not found	False	[]		lung cancer metastatic
flutamide		True	7.275647	Not found	False	[]		lung neoplasm malignant
flutamide		True	1.5080910000000003	Not found	False	[]		basal cell carcinoma
flutamide		True	2.1794200000000004	Not found	False	[]		cerebral artery occlusion
flutamide		True	2.152285	Not found	False	[]		cerebral infarction
flutamide		True	1.710589	Not found	False	[]		cerebral ischaemia
flutamide		True	8.58643	Not found	False	[]		cerebral thrombosis
flutamide		True	2.1794200000000004	Not found	False	[]		embolic stroke
flutamide		True	3.776	Not found	False	[]		carotid artery disease
flutamide		True	9.000916	Not found	False	[]		cerebrovascular disorder
flutamide		True	3.776	Not found	False	[]		facial paralysis
flutamide		True	2.1794200000000004	Not found	False	[]		parosmia
flutamide		True	8.58643	Not found	False	[]		chorea
flutamide		True	7.330545	Not found	False	[]		extrapyramidal disorder
flutamide		True	8.58643	Not found	False	[]		hypokinesia
flutamide		True	3.776	Not found	False	[]		quadriparesis
flutamide		True	1.556806	Not found	False	[]		aphasia
flutamide		True	3.776	Not found	False	[]		dysgraphia
flutamide		True	1.947411	Not found	False	[]		depressed level of consciousness
flutamide		True	4.135032	Not found	False	[]		myoclonus
flutamide		True	2.056498	Not found	False	[]		thinking abnormal
flutamide		True	3.776	Not found	False	[]		dysphemia
flutamide		True	8.58643	Not found	False	[]		logorrhoea
flutamide		True	2.130779	Not found	False	[]		speech disorder
flutamide		True	5.68152	Not found	False	[]		hypersomnia
flutamide		True	3.321657	Not found	False	[]		sleep apnoea syndrome
flutamide		True	2.1794200000000004	Not found	False	[]		spinal cord compression
flutamide		True	8.58643	Not found	False	[]		cerebellar atrophy
flutamide		True	8.58643	Not found	False	[]		carotid arteriosclerosis
flutamide		True	8.58643	Not found	False	[]		fear of death
flutamide		True	9.000916	Not found	False	[]		reading disorder
flutamide		True	3.164434	Not found	False	[]		delusion
flutamide		True	9.000916	Not found	False	[]		mania
flutamide		True	8.58643	Not found	False	[]		soliloquy
flutamide		True	1.38278	Not found	False	[]		psychiatric symptom
flutamide		True	4.135032	Not found	False	[]		psychotic disorder
flutamide		True	2.1794200000000004	Not found	False	[]		schizophrenia
flutamide		True	5.754802	Not found	False	[]		libido disorder
flutamide		True	4.135032	Not found	False	[]		bladder disorder
flutamide		True	28.84609	Not found	False	[]		bladder neck obstruction
flutamide		True	8.58643	Not found	False	[]		focal segmental glomerulosclerosis
flutamide		True	5.270957	Not found	False	[]		nephrotic syndrome
flutamide		True	1.4157030000000002	Not found	False	[]		acute kidney injury
flutamide		True	1.682333	Not found	False	[]		chronic kidney disease
flutamide		True	2.668037	Not found	False	[]		hydronephrosis
flutamide		True	8.58643	Not found	False	[]		ureteric stenosis
flutamide		True	8.58643	Not found	False	[]		bladder irritation
flutamide		True	2.1794200000000004	Not found	False	[]		micturition urgency
flutamide		True	2.1794200000000004	Not found	False	[]		urinary hesitation
flutamide		True	1.38662	Found	False	[]	urinary retention	urinary retention
flutamide		True	1.710589	Not found	False	[]		proteinuria
flutamide		True	2.1794200000000004	Not found	False	[]		polyuria
flutamide		True	1.139949	Not found	False	[]		nephrolithiasis
flutamide		True	2.517955	Found	False	[]	breast pain	breast pain
flutamide		True	1.38278	Not found	False	[]		prostatitis
flutamide		True	4.135032	Not found	False	[]		penile pain
flutamide		True	1.050665	Not found	False	[]		prostatomegaly
flutamide		True	3.776	Not found	False	[]		bronchitis chronic
flutamide		True	1.368993	Not found	False	[]		pneumonia aspiration
flutamide		True	2.077338	Not found	False	[]		pneumonitis
flutamide		True	12.570737	Not found	False	[]		pulmonary granuloma
flutamide		True	1.511974	Not found	False	[]		atelectasis
flutamide		True	1.855922	Found	False	[]	pulmonary fibrosis	pulmonary fibrosis
flutamide		True	2.1794200000000004	Not found	False	[]		restrictive pulmonary disease
flutamide		True	3.636101	Not found	False	[]		acute respiratory distress syndrome
flutamide		True	2.1794200000000004	Not found	False	[]		pleurisy
flutamide		True	2.1794200000000004	Not found	False	[]		pulmonary thrombosis
flutamide		True	1.5080910000000003	Not found	False	[]		respiratory arrest
flutamide		True	1.5080910000000003	Found	False	['rare']	lung disease	lung disorder
flutamide		True	1.368993	Not found	False	[]		respiratory disorder
flutamide		True	8.58643	Not found	False	[]		paranasal sinus hypersecretion
flutamide		True	3.164434	Not found	False	[]		sinus disorder
flutamide		True	3.776	Not found	False	[]		pharyngeal disorder
flutamide		True	3.776	Not found	False	[]		organising pneumonia
flutamide		True	4.135032	Not found	False	[]		actinic keratosis
flutamide		True	1.668608	Not found	False	[]		skin discolouration
flutamide		True	1.063186	Not found	False	[]		skin lesion
flutamide		True	1.710589	Not found	False	[]		decubitus ulcer
flutamide		True	3.776	Not found	False	[]		skin hyperpigmentation
flutamide		True	3.776	Not found	False	[]		skin erosion
flutamide		True	14.088132	Not found	False	[]		haemorrhage subcutaneous
flutamide		True	2.1794200000000004	Not found	False	[]		aortic aneurysm
flutamide		True	2.1794200000000004	Not found	False	[]		aortic arteriosclerosis
flutamide		True	1.38278	Not found	False	[]		arterial occlusive disease
flutamide		True	2.343111	Not found	False	[]		arteriosclerosis
flutamide		True	3.776	Not found	False	[]		infarction
flutamide		True	2.1794200000000004	Not found	False	[]		peripheral venous disease
flutamide		True	1.710589	Not found	False	[]		blood pressure inadequately controlled
flutamide		True	1.04453	Not found	False	[]		shock
flutamide		True	8.58643	Not found	False	[]		cardiovascular insufficiency
flutamide		True	2.613939	Not found	False	[]		thrombosis
flutamide		True	1.6372790000000002	Not found	False	[]		deep vein thrombosis
flutamide		True	3.776	Not found	False	[]		peripheral embolism
flutamide		True	18.776	Not found	False	[]		microangiopathy
flutamide		True	2.056498	Not found	False	[]		peripheral vascular disorder
flutamide		True	1.544682	Not found	False	[]		haemorrhage
flutamide		True	2.056498	Not found	False	[]		hypertensive crisis
flutamide		True	1.38278	Not found	False	[]		essential hypertension
flutamide		True	3.776	Not found	False	[]		procedural haemorrhage
flutamide		True	2.517955	Not found	False	[]		upper-airway cough syndrome
flutamide		True	1.38278	Not found	False	[]		cerebral small vessel ischaemic disease
flutamide		True	3.321657	Not found	False	[]		exposed bone in jaw
flutamide		True	3.43255	Not found	False	[]		osteonecrosis of jaw
flutamide		True	8.58643	Not found	False	[]		dysplastic naevus
flutamide		True	8.58643	Not found	False	[]		rectal adenocarcinoma
flutamide		True	3.776	Not found	False	[]		pneumocystis jirovecii pneumonia
atorvastatin		True	8.58579	Not found	False	[]		anaemic hypoxia
atorvastatin		True	1.38197	Not found	False	[]		leukoerythroblastic anaemia
atorvastatin		True	2.17863	Not found	False	[]		tropical sprue
atorvastatin		True	1.245854	Not found	False	[]		vitamin c deficiency
atorvastatin		True	2.160563	Not found	False	[]		acquired haemophilia
atorvastatin		True	2.266713	Not found	False	[]		factor v leiden mutation
atorvastatin		True	8.58579	Not found	False	[]		heparin resistance
atorvastatin		True	8.58579	Not found	False	[]		dysglobulinaemia
atorvastatin		True	1.31968	Not found	False	[]		metastases to bone marrow
atorvastatin		True	9.183509	Not found	False	[]		haematopoietic neoplasm
atorvastatin		True	5.753804	Not found	False	[]		malignant splenic neoplasm
atorvastatin		True	1.330758	Not found	False	[]		marrow hyperplasia
atorvastatin		True	1.940991	Not found	False	[]		pseudolymphoma
atorvastatin		True	3.595651	Not found	False	[]		splenic neoplasm malignancy unspecified
atorvastatin		True	2.638889	Not found	False	[]		polycythaemia vera
atorvastatin		True	3.921846	Not found	False	[]		coombs negative haemolytic anaemia
atorvastatin		True	1.245854	Not found	False	[]		paroxysmal nocturnal haemoglobinuria
atorvastatin		True	8.58579	Not found	False	[]		alloimmunisation
atorvastatin		True	1.367551	Not found	False	[]		cold type haemolytic anaemia
atorvastatin		True	1.1106228	Not found	False	[]		jaundice
atorvastatin		True	3.77526	Not found	False	[]		pigment nephropathy
atorvastatin		True	2.17863	Not found	False	[]		leukaemia cutis
atorvastatin		True	1.225409	Not found	False	[]		acute monocytic leukaemia
atorvastatin		True	1.158694	Not found	False	[]		acute promyelocytic leukaemia
atorvastatin		True	1.709436	Not found	False	[]		large granular lymphocytosis
atorvastatin		True	8.58579	Not found	False	[]		natural killer-cell leukaemia
atorvastatin		True	4.13398	Not found	False	[]		t-cell chronic lymphocytic leukaemia
atorvastatin		True	8.58579	Not found	False	[]		chronic lymphocytic leukaemia refractory
atorvastatin		True	9.000004	Not found	False	[]		chronic lymphocytic leukaemia stage 0
atorvastatin		True	2.17863	Not found	False	[]		prolymphocytic leukaemia
atorvastatin		True	8.58579	Not found	False	[]		chronic myeloid leukaemia (in remission)
atorvastatin		True	1.126616	Not found	False	[]		lymphocytic leukaemia
atorvastatin		True	8.58579	Not found	False	[]		leukaemia granulocytic
atorvastatin		True	1.142552	Not found	False	[]		central nervous system lymphoma
atorvastatin		True	3.163345	Not found	False	[]		lymphocytic lymphoma
atorvastatin		True	2.17863	Not found	False	[]		b-cell lymphoma stage i
atorvastatin		True	3.77526	Not found	False	[]		diffuse large b-cell lymphoma refractory
atorvastatin		True	8.58579	Not found	False	[]		diffuse large b-cell lymphoma stage i
atorvastatin		True	1.940991	Not found	False	[]		extranodal marginal zone b-cell lymphoma (malt type)
atorvastatin		True	1.38197	Not found	False	[]		follicle centre lymphoma, follicular grade i, ii, iii stage iv
atorvastatin		True	1.38197	Not found	False	[]		nodal marginal zone b-cell lymphoma
atorvastatin		True	2.150294	Not found	False	[]		adult t-cell lymphoma/leukaemia
atorvastatin		True	8.58579	Not found	False	[]		cutaneous t-cell lymphoma recurrent
atorvastatin		True	1.126616	Not found	False	[]		peripheral t-cell lymphoma unspecified
atorvastatin		True	1.175625	Not found	False	[]		non-hodgkin's lymphoma
atorvastatin		True	2.17863	Not found	False	[]		non-hodgkin's lymphoma stage ii
atorvastatin		True	2.391228	Not found	False	[]		gammopathy
atorvastatin		True	2.055362	Not found	False	[]		light chain disease
atorvastatin		True	2.8311230000000003	Not found	False	[]		paraproteinaemia
atorvastatin		True	1.225409	Not found	False	[]		platelet production decreased
atorvastatin		True	1.312833	Not found	False	[]		thrombocytopenic purpura
atorvastatin		True	1.381747	Not found	False	[]		anisocytosis
atorvastatin		True	1.1492710000000002	Not found	False	[]		erythropoiesis abnormal
atorvastatin		True	2.6118240000000004	Not found	False	[]		poikilocytosis
atorvastatin		True	1.2746309999999998	Not found	False	[]		polychromasia
atorvastatin		True	1.197402	Not found	False	[]		reticulocytosis
atorvastatin		True	2.17863	Not found	False	[]		lymphangioma
atorvastatin		True	1.1062539999999998	Not found	False	[]		lymphangiosis carcinomatosa
atorvastatin		True	1.138493	Not found	False	[]		lymphorrhoea
atorvastatin		True	8.58579	Not found	False	[]		persistent generalised lymphadenopathy
atorvastatin		True	1.1836330000000002	Not found	False	[]		retroperitoneal lymphadenopathy
atorvastatin		True	3.319923	Not found	False	[]		splenic calcification
atorvastatin		True	1.04948	Not found	False	[]		splenic embolism
atorvastatin		True	18.77526	Not found	False	[]		splenitis
atorvastatin		True	3.408399	Not found	False	[]		thymus disorder
atorvastatin		True	5.357744	Not found	False	[]		thymus enlargement
atorvastatin		True	5.0875140000000005	Not found	False	[]		eosinophilic cellulitis
atorvastatin		True	3.333527	Not found	False	[]		eosinophilic fasciitis
atorvastatin		True	1.44049	Not found	False	[]		hepatic infiltration eosinophilic
atorvastatin		True	3.77526	Not found	False	[]		jessner's lymphocytic infiltration
atorvastatin		True	1.237996	Not found	False	[]		lymphocytosis
atorvastatin		True	1.38197	Not found	False	[]		myelocytosis
atorvastatin		True	1.016401	Not found	False	[]		neutrophilia
atorvastatin		True	3.77526	Not found	False	[]		monocytopenia
atorvastatin		True	1.38197	Not found	False	[]		cyclic neutropenia
atorvastatin		True	8.58579	Not found	False	[]		leukocyte vacuolisation
atorvastatin		True	8.58579	Not found	False	[]		5q minus syndrome
atorvastatin		True	1.0430670000000002	Not found	False	[]		agonal rhythm
atorvastatin		True	1.265143	Not found	False	[]		cardiac flutter
atorvastatin		True	8.58579	Not found	False	[]		withdrawal arrhythmia
atorvastatin		True	1.307412	Not found	False	[]		arrhythmia supraventricular
atorvastatin		True	1.0076845	Not found	False	[]		atrial flutter
atorvastatin		True	1.006674	Not found	False	[]		sinus node dysfunction
atorvastatin		True	1.3310415	Not found	False	[]		cardiac disorder
atorvastatin		True	1.5263520000000002	Not found	False	[]		cardiac procedure complication
atorvastatin		True	1.369806	Not found	False	[]		heart injury
atorvastatin		True	1.301129	Not found	False	[]		heart transplant rejection
atorvastatin		True	1.0747080000000002	Not found	False	[]		intracardiac thrombus
atorvastatin		True	1.025972	Not found	False	[]		cardiac infection
atorvastatin		True	1.367551	Not found	False	[]		carditis
atorvastatin		True	1.38872	Not found	False	[]		cardiac discomfort
atorvastatin		True	1.084237	Not found	False	[]		clubbing
atorvastatin		True	3.163345	Not found	False	[]		negative cardiac inotropic effect
atorvastatin		True	1.0984662	Not found	False	[]		dyspnoea exertional
atorvastatin		True	1.258841	Not found	False	[]		dyspnoea paroxysmal nocturnal
atorvastatin		True	1.253466	Not found	False	[]		nocturnal dyspnoea
atorvastatin		True	1.362408	Not found	False	[]		orthopnoea
atorvastatin		True	8.58579	Not found	False	[]		benign cardiac neoplasm
atorvastatin		True	1.126616	Not found	False	[]		cardiac myxoma
atorvastatin		True	1.38197	Not found	False	[]		cardiac neoplasm malignant
atorvastatin		True	3.073003	Not found	False	[]		metastases to heart
atorvastatin		True	1.866433	Not found	False	[]		aortic valve calcification
atorvastatin		True	1.044729	Not found	False	[]		aortic valve disease
atorvastatin		True	1.124764	Not found	False	[]		aortic valve stenosis
atorvastatin		True	8.58579	Not found	False	[]		supravalvular aortic stenosis
atorvastatin		True	2.66667	Not found	False	[]		cardiac valve abscess
atorvastatin		True	1.2079719	Not found	False	[]		cardiac valve disease
atorvastatin		True	1.38197	Not found	False	[]		cardiac valve rupture
atorvastatin		True	2.266713	Not found	False	[]		heart valve calcification
atorvastatin		True	1.992683	Not found	False	[]		heart valve stenosis
atorvastatin		True	1.3923139999999998	Not found	False	[]		mitral valve disease
atorvastatin		True	3.163345	Not found	False	[]		mitral valve disease mixed
atorvastatin		True	1.1650945	Not found	False	[]		mitral valve incompetence
atorvastatin		True	1.168754	Not found	False	[]		mitral valve prolapse
atorvastatin		True	1.043454	Not found	False	[]		pulmonary valve incompetence
atorvastatin		True	1.1024824999999998	Not found	False	[]		tricuspid valve incompetence
atorvastatin		True	8.58579	Not found	False	[]		tricuspid valve prolapse
atorvastatin		True	1.38197	Not found	False	[]		tricuspid valve stenosis
atorvastatin		True	1.138493	Not found	False	[]		left ventricle outflow tract obstruction
atorvastatin		True	1.420519	Not found	False	[]		arteriosclerosis coronary artery
atorvastatin		True	1.321252	Not found	False	[]		coronary artery insufficiency
atorvastatin		True	2.0871814	Not found	False	[]		coronary artery occlusion
atorvastatin		True	2.055682	Not found	False	[]		coronary artery reocclusion
atorvastatin		True	1.73274	Not found	False	[]		coronary artery restenosis
atorvastatin		True	1.9138579	Not found	False	[]		coronary artery stenosis
atorvastatin		True	1.264827	Not found	False	[]		coronary artery thrombosis
atorvastatin		True	2.77787	Not found	False	[]		coronary ostial stenosis
atorvastatin		True	1.321912	Not found	False	[]		vascular stent stenosis
atorvastatin		True	1.3135396	Not found	False	[]		acute myocardial infarction
atorvastatin		True	1.7103655	Not found	False	[]		angina unstable
atorvastatin		True	2.17863	Not found	False	[]		coronary no-reflow phenomenon
atorvastatin		True	5.753804	Not found	False	[]		microvascular coronary artery disease
atorvastatin		True	1.3987949	Not found	False	[]		myocardial ischaemia
atorvastatin		True	1.239915	Not found	False	[]		postinfarction angina
atorvastatin		True	1.136558	Not found	False	[]		prinzmetal angina
atorvastatin		True	1.6796230000000003	Not found	False	[]		endocarditis staphylococcal
atorvastatin		True	1.669457	Not found	False	[]		rheumatic heart disease
atorvastatin		True	2.516839	Not found	False	[]		endocardial disease
atorvastatin		True	1.770249	Not found	False	[]		cardiac asthma
atorvastatin		True	1.0456715	Not found	False	[]		cardiac failure congestive
atorvastatin		True	1.002173	Not found	False	[]		low cardiac output syndrome
atorvastatin		True	1.7518490000000002	Not found	False	[]		acute left ventricular failure
atorvastatin		True	1.3150281	Not found	False	[]		acute pulmonary oedema
atorvastatin		True	1.0510982	Not found	False	[]		cardiomyopathy
atorvastatin		True	2.055362	Not found	False	[]		diabetic cardiomyopathy
atorvastatin		True	1.7441570000000002	Not found	False	[]		hypertensive cardiomyopathy
atorvastatin		True	1.6761435	Not found	False	[]		ischaemic cardiomyopathy
atorvastatin		True	1.38197	Not found	False	[]		non-obstructive cardiomyopathy
atorvastatin		True	1.319047	Not found	False	[]		cardiac aneurysm
atorvastatin		True	5.0875140000000005	Not found	False	[]		cardiac pseudoaneurysm
atorvastatin		True	2.055362	Not found	False	[]		cardiac sarcoidosis
atorvastatin		True	1.0433059999999998	Not found	False	[]		diastolic dysfunction
atorvastatin		True	1.377119	Not found	False	[]		dilatation atrial
atorvastatin		True	1.358077	Not found	False	[]		left atrial dilatation
atorvastatin		True	3.77526	Not found	False	[]		left atrial hypertrophy
atorvastatin		True	1.245854	Not found	False	[]		myocardial calcification
atorvastatin		True	1.036701	Not found	False	[]		myocardial rupture
atorvastatin		True	1.38197	Not found	False	[]		papillary muscle disorder
atorvastatin		True	2.17863	Not found	False	[]		univentricular heart
atorvastatin		True	2.128964	Not found	False	[]		ventricle rupture
atorvastatin		True	1.259581	Not found	False	[]		ventricular dysfunction
atorvastatin		True	1.709436	Not found	False	[]		ventricular hyperkinesia
atorvastatin		True	1.38197	Not found	False	[]		ventricular hypertrophy
atorvastatin		True	1.390191	Not found	False	[]		ventricular hypokinesia
atorvastatin		True	1.38197	Not found	False	[]		purulent pericarditis
atorvastatin		True	2.6118240000000004	Not found	False	[]		viral pericarditis
atorvastatin		True	3.797769	Not found	False	[]		postpericardiotomy syndrome
atorvastatin		True	1.027405	Not found	False	[]		cardiac tamponade
atorvastatin		True	2.6118240000000004	Not found	False	[]		dressler's syndrome
atorvastatin		True	2.055362	Not found	False	[]		pericardial calcification
atorvastatin		True	2.66667	Not found	False	[]		pericardial fibrosis
atorvastatin		True	2.534535	Not found	False	[]		cardiac ventricular thrombosis
atorvastatin		True	1.2746309999999998	Not found	False	[]		vascular malformation
atorvastatin		True	5.753804	Not found	False	[]		chromosomal mutation
atorvastatin		True	8.58579	Not found	False	[]		x-linked chromosomal disorder
atorvastatin		True	2.075938	Not found	False	[]		foetal alcohol syndrome
atorvastatin		True	1.225409	Not found	False	[]		melas syndrome
atorvastatin		True	1.38197	Not found	False	[]		mitochondrial dna depletion
atorvastatin		True	18.77526	Not found	False	[]		mitochondrial dna mutation
atorvastatin		True	1.001382	Not found	False	[]		mitochondrial myopathy
atorvastatin		True	4.13398	Not found	False	[]		blindness congenital
atorvastatin		True	1.081624	Not found	False	[]		retinitis pigmentosa
atorvastatin		True	8.58579	Not found	False	[]		rectal atresia
atorvastatin		True	2.341726	Not found	False	[]		adenomatous polyposis coli
atorvastatin		True	8.58579	Not found	False	[]		anomalous arrangement of pancreaticobiliary duct
atorvastatin		True	8.58579	Not found	False	[]		choledochal cyst
atorvastatin		True	5.753804	Not found	False	[]		hereditary haemochromatosis
atorvastatin		True	1.138493	Not found	False	[]		homocystinaemia
atorvastatin		True	3.77526	Not found	False	[]		dubin-johnson syndrome
atorvastatin		True	3.58168	Not found	False	[]		gilbert's syndrome
atorvastatin		True	1.570774	Found	False	[]	mixed hyperlipidaemia	type v hyperlipidaemia
atorvastatin		True	3.77526	Not found	False	[]		type iv hyperlipidaemia
atorvastatin		True	2.17863	Not found	False	[]		inborn error of metabolism
atorvastatin		True	3.77526	Not found	False	[]		pseudocholinesterase deficiency
atorvastatin		True	1.061492	Not found	False	[]		porphyria acute
atorvastatin		True	9.000004	Not found	False	[]		metatarsus primus varus
atorvastatin		True	5.753804	Not found	False	[]		phalangeal agenesis
atorvastatin		True	1.7441570000000002	Not found	False	[]		muscular dystrophy
atorvastatin		True	1.44049	Not found	False	[]		rathke's cleft cyst
atorvastatin		True	3.77526	Not found	False	[]		friedreich's ataxia
atorvastatin		True	3.073003	Not found	False	[]		spinal muscular atrophy
atorvastatin		True	1.245854	Not found	False	[]		hereditary motor and sensory neuropathy
atorvastatin		True	1.38197	Not found	False	[]		urachal abnormality
atorvastatin		True	1.709436	Not found	False	[]		urethral valves
atorvastatin		True	8.58579	Not found	False	[]		congenital genital malformation female
atorvastatin		True	3.77526	Not found	False	[]		hereditary haemorrhagic telangiectasia
atorvastatin		True	1.555148	Not found	False	[]		ichthyosis
atorvastatin		True	2.17863	Not found	False	[]		keratosis follicular
atorvastatin		True	9.000004	Not found	False	[]		cholesterol granuloma
atorvastatin		True	1.461793	Not found	False	[]		ear congestion
atorvastatin		True	1.088478	Not found	False	[]		ear disorder
atorvastatin		True	2.516839	Not found	False	[]		ear infection viral
atorvastatin		True	1.552796	Not found	False	[]		ear injury
atorvastatin		True	3.052493	Not found	False	[]		ear neoplasm
atorvastatin		True	2.341726	Not found	False	[]		ear neoplasm malignant
atorvastatin		True	1.585971	Not found	False	[]		phonophobia
atorvastatin		True	1.030243	Not found	False	[]		cerumen impaction
atorvastatin		True	4.13398	Not found	False	[]		ear canal injury
atorvastatin		True	1.018564	Not found	False	[]		deafness bilateral
atorvastatin		True	4.13398	Not found	False	[]		deafness permanent
atorvastatin		True	1.014409	Not found	False	[]		deafness unilateral
atorvastatin		True	1.5385349	Not found	False	[]		hypoacusis
atorvastatin		True	1.103059	Not found	False	[]		sudden hearing loss
atorvastatin		True	1.288455	Not found	False	[]		inner ear disorder
atorvastatin		True	1.132641	Not found	False	[]		meniere's disease
atorvastatin		True	1.244506	Not found	False	[]		labyrinthitis
atorvastatin		True	2.17863	Not found	False	[]		viiith nerve injury
atorvastatin		True	1.269557	Not found	False	[]		vestibular neuronitis
atorvastatin		True	4.947039	Not found	False	[]		mastoid disorder
atorvastatin		True	1.194036	Not found	False	[]		middle ear effusion
atorvastatin		True	8.58579	Not found	False	[]		tympanic membrane atrophic
atorvastatin		True	1.211067	Not found	False	[]		adrenal disorder
atorvastatin		True	8.58579	Not found	False	[]		adrenal haematoma
atorvastatin		True	3.073003	Not found	False	[]		adrenal gland cancer
atorvastatin		True	18.77526	Not found	False	[]		adrenal gland cancer metastatic
atorvastatin		True	1.0326810000000002	Not found	False	[]		metastases to adrenals
atorvastatin		True	1.854734	Not found	False	[]		diabetic complication
atorvastatin		True	1.0718443	Not found	False	[]		diabetic ketoacidosis
atorvastatin		True	1.081624	Not found	False	[]		diabetic microangiopathy
atorvastatin		True	3.344438	Not found	False	[]		diabetic vascular disorder
atorvastatin		True	2.17863	Not found	False	[]		diabetic dermopathy
atorvastatin		True	1.723148	Not found	False	[]		diabetic foot
atorvastatin		True	12.569543	Not found	False	[]		diabetic enteropathy
atorvastatin		True	1.697159	Not found	False	[]		diabetic gastroparesis
atorvastatin		True	1.111189	Not found	False	[]		diabetic coma
atorvastatin		True	1.645439	Not found	False	[]		diabetic hyperosmolar coma
atorvastatin		True	2.2037862	Not found	False	[]		diabetic neuropathy
atorvastatin		True	14.087134	Not found	False	[]		cataract diabetic
atorvastatin		True	2.968671	Not found	False	[]		diabetic eye disease
atorvastatin		True	3.77526	Not found	False	[]		diabetic glaucoma
atorvastatin		True	1.839603	Not found	False	[]		diabetic retinal oedema
atorvastatin		True	1.572728	Not found	False	[]		diabetic retinopathy
atorvastatin		True	1.85451	Not found	False	[]		diabetic end stage renal disease
atorvastatin		True	1.789436	Not found	False	[]		diabetic nephropathy
atorvastatin		True	5.208344	Not found	False	[]		intercapillary glomerulosclerosis
atorvastatin		True	8.58579	Not found	False	[]		gastrin secretion disorder
atorvastatin		True	1.434764	Not found	False	[]		androgenetic alopecia
atorvastatin		True	3.163345	Not found	False	[]		virilism
atorvastatin		True	1.38197	Not found	False	[]		decreased insulin requirement
atorvastatin		True	1.5284028	Not found	False	[]		diabetes mellitus inadequate control
atorvastatin		True	1.44049	Not found	False	[]		diabetes with hyperosmolarity
atorvastatin		True	2.113934	Not found	False	[]		insulin-requiring type 2 diabetes mellitus
atorvastatin		True	1.458856	Not found	False	[]		type 1 diabetes mellitus
atorvastatin		True	1.321252	Not found	False	[]		impaired fasting glucose
atorvastatin		True	1.276799	Not found	False	[]		hypoglycaemia unawareness
atorvastatin		True	6.557327	Not found	False	[]		neuroglycopenia
atorvastatin		True	1.139662	Not found	False	[]		pituitary-dependent cushing's syndrome
atorvastatin		True	3.77526	Not found	False	[]		postpartum hypopituitarism
atorvastatin		True	1.138493	Not found	False	[]		secondary hypogonadism
atorvastatin		True	8.58579	Not found	False	[]		secretory adenoma of pituitary
atorvastatin		True	1.2746309999999998	Not found	False	[]		hypercalcaemia of malignancy
atorvastatin		True	4.13398	Not found	False	[]		carcinoid tumour of the appendix
atorvastatin		True	8.58579	Not found	False	[]		carcinoid tumour of the caecum
atorvastatin		True	9.000004	Not found	False	[]		carcinoid tumour of the pancreas
atorvastatin		True	2.505156	Not found	False	[]		gastrinoma
atorvastatin		True	1.03526	Not found	False	[]		pancreatic neuroendocrine tumour
atorvastatin		True	1.44049	Not found	False	[]		pancreatic neuroendocrine tumour metastatic
atorvastatin		True	4.13398	Not found	False	[]		hyperparathyroidism tertiary
atorvastatin		True	1.0430670000000002	Not found	False	[]		parathyroid gland enlargement
atorvastatin		True	1.03526	Not found	False	[]		parathyroid tumour
atorvastatin		True	3.77526	Not found	False	[]		parathyroid tumour malignant
atorvastatin		True	1.122335	Not found	False	[]		thyroiditis
atorvastatin		True	1.225409	Not found	False	[]		thyroiditis acute
atorvastatin		True	2.17863	Not found	False	[]		euthyroid sick syndrome
atorvastatin		True	1.2473985	Not found	False	[]		thyroid disorder
atorvastatin		True	1.04948	Not found	False	[]		post procedural hypothyroidism
atorvastatin		True	2.290201	Not found	False	[]		primary hypothyroidism
atorvastatin		True	1.071383	Not found	False	[]		benign neoplasm of thyroid gland
atorvastatin		True	9.000004	Not found	False	[]		metastases to thyroid
atorvastatin		True	1.552796	Not found	False	[]		thyroid adenoma
atorvastatin		True	1.300215	Not found	False	[]		thyroid cancer metastatic
atorvastatin		True	1.2159645	Not found	False	[]		cataract
atorvastatin		True	1.334248	Not found	False	[]		cataract nuclear
atorvastatin		True	9.000004	Not found	False	[]		conjunctival bleb
atorvastatin		True	1.591743	Not found	False	[]		pinguecula
atorvastatin		True	1.777305	Not found	False	[]		pterygium
atorvastatin		True	1.584429	Not found	False	[]		corneal abrasion
atorvastatin		True	1.519013	Not found	False	[]		corneal erosion
atorvastatin		True	1.555148	Not found	False	[]		posterior capsule opacification
atorvastatin		True	1.369753	Not found	False	[]		lacrimal disorder
atorvastatin		True	1.0999409999999998	Not found	False	[]		sjogren's syndrome
atorvastatin		True	1.38197	Not found	False	[]		tear discolouration
atorvastatin		True	1.44049	Not found	False	[]		disorder of globe
atorvastatin		True	1.459126	Not found	False	[]		eye oedema
atorvastatin		True	1.081224	Not found	False	[]		ocular icterus
atorvastatin		True	1.403171	Not found	False	[]		vitreous disorder
atorvastatin		True	1.126616	Not found	False	[]		borderline glaucoma
atorvastatin		True	8.58579	Not found	False	[]		pigmentary glaucoma
atorvastatin		True	2.48314	Not found	False	[]		ocular vascular disorder
atorvastatin		True	18.77526	Not found	False	[]		optic disc vascular disorder
atorvastatin		True	1.0302129999999998	Not found	False	[]		optic ischaemic neuropathy
atorvastatin		True	3.634388	Not found	False	[]		optic nerve infarction
atorvastatin		True	3.77526	Not found	False	[]		anterior chamber flare
atorvastatin		True	1.346283	Not found	False	[]		conjunctival oedema
atorvastatin		True	5.753804	Not found	False	[]		corneal endotheliitis
atorvastatin		True	2.055362	Not found	False	[]		corneal infection
atorvastatin		True	9.000004	Not found	False	[]		keratitis fungal
atorvastatin		True	3.77526	Not found	False	[]		ciliary hyperaemia
atorvastatin		True	2.17863	Not found	False	[]		autoimmune uveitis
atorvastatin		True	1.13088	Not found	False	[]		iritis
atorvastatin		True	2.103946	Not found	False	[]		eyelid infection
atorvastatin		True	8.58579	Not found	False	[]		lid margin discharge
atorvastatin		True	3.77526	Not found	False	[]		candida endophthalmitis
atorvastatin		True	1.138493	Not found	False	[]		eye infection staphylococcal
atorvastatin		True	2.075938	Not found	False	[]		eye infection viral
atorvastatin		True	2.266713	Not found	False	[]		periorbital cellulitis
atorvastatin		True	3.843522	Not found	False	[]		chorioretinitis
atorvastatin		True	1.391371	Not found	False	[]		macular oedema
atorvastatin		True	1.228765	Not found	False	[]		retinal oedema
atorvastatin		True	4.13398	Not found	False	[]		toxocariasis
atorvastatin		True	28.8453	Not found	False	[]		conjunctival abrasion
atorvastatin		True	1.44049	Not found	False	[]		open globe injury
atorvastatin		True	1.325118	Not found	False	[]		optic nerve injury
atorvastatin		True	2.516839	Not found	False	[]		intraocular melanoma
atorvastatin		True	1.38197	Not found	False	[]		benign neoplasm of eye
atorvastatin		True	5.753804	Not found	False	[]		blepharal papilloma
atorvastatin		True	18.77526	Not found	False	[]		eye naevus
atorvastatin		True	3.77526	Not found	False	[]		conjunctival neoplasm
atorvastatin		True	8.58579	Not found	False	[]		conjunctival primary acquired melanosis
atorvastatin		True	9.000004	Not found	False	[]		optic nerve neoplasm
atorvastatin		True	8.58579	Not found	False	[]		ocular cancer metastatic
atorvastatin		True	1.992683	Not found	False	[]		binocular eye movement disorder
atorvastatin		True	1.564721	Not found	False	[]		extraocular muscle paresis
atorvastatin		True	1.225409	Not found	False	[]		iiird nerve disorder
atorvastatin		True	1.126616	Not found	False	[]		ivth nerve paralysis
atorvastatin		True	2.341726	Not found	False	[]		miller fisher syndrome
atorvastatin		True	8.58579	Not found	False	[]		ocular dysmetria
atorvastatin		True	1.139662	Not found	False	[]		ocular myasthenia
atorvastatin		True	3.163345	Not found	False	[]		saccadic eye movement
atorvastatin		True	1.122693	Not found	False	[]		vith nerve paralysis
atorvastatin		True	1.038458	Not found	False	[]		asthenopia
atorvastatin		True	2.66667	Not found	False	[]		hyalosis asteroid
atorvastatin		True	1.5066580000000005	Not found	False	[]		vitreous adhesions
atorvastatin		True	1.513264	Not found	False	[]		vitreous detachment
atorvastatin		True	1.85451	Not found	False	[]		optic nerve cupping
atorvastatin		True	28.8453	Not found	False	[]		deformity of orbit
atorvastatin		True	2.17863	Not found	False	[]		orbital cyst
atorvastatin		True	1.1016316	Not found	False	[]		macular degeneration
atorvastatin		True	1.5066580000000005	Not found	False	[]		retinal cyst
atorvastatin		True	2.146459	Not found	False	[]		retinal scar
atorvastatin		True	1.467183	Not found	False	[]		retinal tear
atorvastatin		True	2.029097	Not found	False	[]		retinal aneurysm
atorvastatin		True	1.011758	Not found	False	[]		retinal artery occlusion
atorvastatin		True	1.452285	Not found	False	[]		retinal infarction
atorvastatin		True	1.38197	Not found	False	[]		retinal telangiectasia
atorvastatin		True	2.17863	Not found	False	[]		exudative retinopathy
atorvastatin		True	1.297225	Not found	False	[]		retinopathy
atorvastatin		True	1.0339763000000002	Not found	False	[]		blindness
atorvastatin		True	8.58579	Not found	False	[]		pathologic myopia
atorvastatin		True	1.000017	Not found	False	[]		cyanopsia
atorvastatin		True	2.182477	Not found	False	[]		xanthopsia
atorvastatin		True	1.0429402	Not found	False	[]		diplopia
atorvastatin		True	1.479466	Not found	False	[]		hemianopia
atorvastatin		True	3.634388	Not found	False	[]		hemianopia heteronymous
atorvastatin		True	1.880729	Not found	False	[]		hemianopia homonymous
atorvastatin		True	1.281121	Not found	False	[]		optic nerve disorder
atorvastatin		True	2.000009	Not found	False	[]		visual pathway disorder
atorvastatin		True	1.061492	Not found	False	[]		oculogyric crisis
atorvastatin		True	1.0648773	Not found	False	[]		visual impairment
atorvastatin		True	1.225409	Not found	False	[]		lumbar hernia
atorvastatin		True	1.708672	Not found	False	[]		abdominal hernia
atorvastatin		True	1.709436	Not found	False	[]		abdominal wall cyst
atorvastatin		True	2.043574	Not found	False	[]		abdominal wall disorder
atorvastatin		True	2.104726	Not found	False	[]		abdominal wall haemorrhage
atorvastatin		True	4.292899	Not found	False	[]		abdominal wall mass
atorvastatin		True	6.736243	Not found	False	[]		subdiaphragmatic abscess
atorvastatin		True	1.231147	Not found	False	[]		incisional hernia
atorvastatin		True	2.17863	Not found	False	[]		incisional hernia, obstructive
atorvastatin		True	1.38197	Not found	False	[]		inguinal hernia strangulated
atorvastatin		True	8.58579	Not found	False	[]		umbilical hernia perforation
atorvastatin		True	1.076168	Not found	False	[]		anal sphincter atony
atorvastatin		True	9.000004	Not found	False	[]		hypertrophic anal papilla
atorvastatin		True	1.474417	Not found	False	[]		rectal fissure
atorvastatin		True	4.13398	Not found	False	[]		anal spasm
atorvastatin		True	2.341726	Not found	False	[]		rectal spasm
atorvastatin		True	8.58579	Not found	False	[]		benign anorectal neoplasm
atorvastatin		True	2.103946	Not found	False	[]		large intestine benign neoplasm
atorvastatin		True	3.921846	Not found	False	[]		benign pancreatic neoplasm
atorvastatin		True	2.17863	Not found	False	[]		large intestine polyp
atorvastatin		True	1.552796	Not found	False	[]		duodenal polyp
atorvastatin		True	2.055362	Not found	False	[]		gastric adenoma
atorvastatin		True	2.505156	Not found	False	[]		intestinal cyst
atorvastatin		True	1.249765	Not found	False	[]		intestinal polyp
atorvastatin		True	1.076184	Not found	False	[]		rectal polyp
atorvastatin		True	1.883345	Not found	False	[]		oral fibroma
atorvastatin		True	1.38197	Not found	False	[]		oral neoplasm benign
atorvastatin		True	1.709436	Not found	False	[]		periodontal destruction
atorvastatin		True	3.843522	Not found	False	[]		tooth resorption
atorvastatin		True	1.020794	Not found	False	[]		hyperaesthesia teeth
atorvastatin		True	1.272136	Not found	False	[]		pulpitis dental
atorvastatin		True	1.220277	Not found	False	[]		dental plaque
atorvastatin		True	1.475441	Not found	False	[]		gingival discolouration
atorvastatin		True	1.510111	Not found	False	[]		gingival atrophy
atorvastatin		True	4.194139000000001	Not found	False	[]		gingival erosion
atorvastatin		True	1.1721739999999998	Not found	False	[]		gingival hypertrophy
atorvastatin		True	2.516839	Not found	False	[]		gingivitis ulcerative
atorvastatin		True	1.38197	Not found	False	[]		tooth avulsion
atorvastatin		True	1.1152462	Not found	False	[]		diverticulum
atorvastatin		True	1.1738	Not found	False	[]		diverticulum intestinal
atorvastatin		True	1.101764	Not found	False	[]		diverticulitis intestinal haemorrhagic
atorvastatin		True	1.130977	Not found	False	[]		alcoholic pancreatitis
atorvastatin		True	1.2600775999999998	Not found	False	[]		pancreatitis acute
atorvastatin		True	1.012051	Not found	False	[]		pancreatitis necrotising
atorvastatin		True	1.4308139999999998	Not found	False	[]		pancreatic atrophy
atorvastatin		True	1.245397	Not found	False	[]		pancreatic disorder
atorvastatin		True	1.225721	Not found	False	[]		pancreatic enlargement
atorvastatin		True	2.17863	Not found	False	[]		pancreatic enzyme abnormality
atorvastatin		True	1.359223	Not found	False	[]		colon injury
atorvastatin		True	1.278606	Not found	False	[]		food poisoning
atorvastatin		True	1.0281163	Not found	False	[]		gastric disorder
atorvastatin		True	1.940991	Not found	False	[]		gastrointestinal anastomotic leak
atorvastatin		True	1.055925	Not found	False	[]		intestinal mass
atorvastatin		True	3.77526	Not found	False	[]		intestinal mucosal atrophy
atorvastatin		True	1.88647	Not found	False	[]		pelvic mass
atorvastatin		True	1.070605	Not found	False	[]		dental fistula
atorvastatin		True	2.17863	Not found	False	[]		enterocolonic fistula
atorvastatin		True	2.432442	Not found	False	[]		gastrointestinal fistula
atorvastatin		True	2.17863	Not found	False	[]		intestinal fistula infection
atorvastatin		True	1.114658	Not found	False	[]		oral cavity fistula
atorvastatin		True	4.387635	Not found	False	[]		pancreatic fistula
atorvastatin		True	3.163345	Not found	False	[]		gastric dysplasia
atorvastatin		True	2.055362	Not found	False	[]		oesophageal mucosal hyperplasia
atorvastatin		True	2.055362	Not found	False	[]		gastroduodenal haemorrhage
atorvastatin		True	9.000004	Not found	False	[]		anal candidiasis
atorvastatin		True	2.17863	Not found	False	[]		anorectal infection bacterial
atorvastatin		True	8.58579	Not found	False	[]		proctitis herpes
atorvastatin		True	1.001382	Not found	False	[]		campylobacter gastroenteritis
atorvastatin		True	1.2746309999999998	Not found	False	[]		gastroenteritis escherichia coli
atorvastatin		True	1.047993	Not found	False	[]		helicobacter gastritis
atorvastatin		True	1.5066580000000005	Not found	False	[]		abdominal wall infection
atorvastatin		True	3.77526	Not found	False	[]		taeniasis
atorvastatin		True	2.755987	Not found	False	[]		amoebic dysentery
atorvastatin		True	1.251391	Not found	False	[]		enteritis infectious
atorvastatin		True	1.38197	Not found	False	[]		enteritis necroticans
atorvastatin		True	1.0672009999999998	Not found	False	[]		enterocolitis infectious
atorvastatin		True	1.061492	Not found	False	[]		enterocolitis viral
atorvastatin		True	8.58579	Not found	False	[]		peritoneal candidiasis
atorvastatin		True	3.359143	Not found	False	[]		peritoneal tuberculosis
atorvastatin		True	1.420225	Not found	False	[]		peritonitis bacterial
atorvastatin		True	1.325895	Not found	False	[]		colitis microscopic
atorvastatin		True	3.595651	Not found	False	[]		gastritis haemorrhagic
atorvastatin		True	1.121271	Not found	False	[]		duodenitis
atorvastatin		True	8.58579	Not found	False	[]		epiploic appendagitis
atorvastatin		True	1.002173	Not found	False	[]		gastroenteritis radiation
atorvastatin		True	1.177737	Not found	False	[]		inflammatory bowel disease
atorvastatin		True	1.244787	Not found	False	[]		gastrooesophageal reflux disease
atorvastatin		True	1.227418	Not found	False	[]		proctitis
atorvastatin		True	1.17633	Not found	False	[]		infrequent bowel movements
atorvastatin		True	1.120124	Not found	False	[]		bowel movement irregularity
atorvastatin		True	3.319923	Not found	False	[]		cardiospasm
atorvastatin		True	1.617099	Not found	False	[]		postoperative ileus
atorvastatin		True	1.472697	Not found	False	[]		abdominal mass
atorvastatin		True	1.008058	Not found	False	[]		epigastric discomfort
atorvastatin		True	1.0219541	Not found	False	[]		abdominal pain upper
atorvastatin		True	1.0016850000000002	Not found	False	[]		abdominal rigidity
atorvastatin		True	1.155924	Not found	False	[]		breath odour
atorvastatin		True	8.58579	Not found	False	[]		post-tussive vomiting
atorvastatin		True	1.076184	Not found	False	[]		vomiting projectile
atorvastatin		True	1.175823	Not found	False	[]		oesophageal obstruction
atorvastatin		True	3.77526	Not found	False	[]		anal ulcer haemorrhage
atorvastatin		True	1.44049	Not found	False	[]		jejunal perforation
atorvastatin		True	2.66667	Not found	False	[]		small intestinal ulcer haemorrhage
atorvastatin		True	1.775556	Not found	False	[]		gastrointestinal angiectasia
atorvastatin		True	1.130787	Not found	False	[]		intestinal infarction
atorvastatin		True	1.364994	Not found	False	[]		mesenteric artery stenosis
atorvastatin		True	2.505156	Not found	False	[]		mesenteric vascular insufficiency
atorvastatin		True	1.38197	Not found	False	[]		haemorrhoid infection
atorvastatin		True	1.0517183	Not found	False	[]		haemorrhoids
atorvastatin		True	2.754153	Not found	False	[]		steatorrhoea
atorvastatin		True	3.77526	Not found	False	[]		anal cancer metastatic
atorvastatin		True	1.709436	Not found	False	[]		anal neoplasm
atorvastatin		True	1.051496	Not found	False	[]		gastric cancer
atorvastatin		True	2.17863	Not found	False	[]		gastric cancer stage 0
atorvastatin		True	8.58579	Not found	False	[]		gastric cancer stage iii
atorvastatin		True	1.85451	Not found	False	[]		duodenal neoplasm
atorvastatin		True	1.0326810000000002	Not found	False	[]		gastric neoplasm
atorvastatin		True	2.48593	Not found	False	[]		gastrointestinal neoplasm
atorvastatin		True	1.133146	Not found	False	[]		gastrointestinal stromal tumour
atorvastatin		True	1.197673	Not found	False	[]		rectal cancer
atorvastatin		True	1.004444	Not found	False	[]		colon cancer
atorvastatin		True	1.85451	Not found	False	[]		colon cancer stage i
atorvastatin		True	4.098624	Not found	False	[]		colon cancer stage iv
atorvastatin		True	1.225409	Not found	False	[]		intestinal metastasis
atorvastatin		True	1.496606	Not found	False	[]		gastrointestinal carcinoma
atorvastatin		True	3.77526	Not found	False	[]		malignant mesenteric neoplasm
atorvastatin		True	1.452285	Not found	False	[]		malignant peritoneal neoplasm
atorvastatin		True	1.374377	Not found	False	[]		metastases to abdominal cavity
atorvastatin		True	1.38197	Not found	False	[]		retroperitoneal cancer
atorvastatin		True	14.087134	Not found	False	[]		tongue carcinoma stage iv
atorvastatin		True	1.087206	Not found	False	[]		tongue neoplasm malignant stage unspecified
atorvastatin		True	1.31034	Not found	False	[]		adenocarcinoma pancreas
atorvastatin		True	1.0486042	Not found	False	[]		pancreatic carcinoma
atorvastatin		True	1.225409	Not found	False	[]		pancreatic carcinoma recurrent
atorvastatin		True	1.04948	Not found	False	[]		pancreatic carcinoma stage iv
atorvastatin		True	1.041076	Not found	False	[]		pancreatic cyst
atorvastatin		True	1.340415	Not found	False	[]		pancreatic neoplasm
atorvastatin		True	4.452285	Not found	False	[]		enlarged uvula
atorvastatin		True	1.029661	Not found	False	[]		lip oedema
atorvastatin		True	1.854789	Not found	False	[]		oral lichen planus
atorvastatin		True	9.183509	Not found	False	[]		oral mucosa atrophy
atorvastatin		True	5.753804	Not found	False	[]		oral pigmentation
atorvastatin		True	8.58579	Not found	False	[]		aspergillosis oral
atorvastatin		True	1.031033	Not found	False	[]		odynophagia
atorvastatin		True	1.050617	Not found	False	[]		pelvic fluid collection
atorvastatin		True	9.000004	Not found	False	[]		ultrafiltration failure
atorvastatin		True	3.052493	Not found	False	[]		encapsulating peritoneal sclerosis
atorvastatin		True	1.38197	Not found	False	[]		pseudomyxoma peritonei
atorvastatin		True	1.001382	Not found	False	[]		retroperitoneal abscess
atorvastatin		True	8.58579	Not found	False	[]		retroperitoneal oedema
atorvastatin		True	9.183509	Not found	False	[]		bloody peritoneal effluent
atorvastatin		True	2.341726	Not found	False	[]		peritoneal haematoma
atorvastatin		True	1.23162	Not found	False	[]		saliva altered
atorvastatin		True	1.5066580000000005	Not found	False	[]		salivary gland pain
atorvastatin		True	1.04456	Not found	False	[]		parotitis
atorvastatin		True	1.225409	Not found	False	[]		hypertrophy of tongue papillae
atorvastatin		True	2.290201	Not found	False	[]		plicated tongue
atorvastatin		True	4.292899	Not found	False	[]		tongue atrophy
atorvastatin		True	1.38197	Not found	False	[]		tongue dysplasia
atorvastatin		True	1.199722	Not found	False	[]		tongue oedema
atorvastatin		True	5.753804	Not found	False	[]		alveolar osteitis
atorvastatin		True	1.6789349999999998	Not found	False	[]		intra-abdominal haematoma
atorvastatin		True	1.620483	Not found	False	[]		large intestinal haemorrhage
atorvastatin		True	1.374377	Not found	False	[]		anal abscess
atorvastatin		True	2.272264	Not found	False	[]		large intestine infection
atorvastatin		True	3.77526	Not found	False	[]		peritonitis
atorvastatin		True	1.5360049999999998	Not found	False	[]		chronic gastritis
atorvastatin		True	2.17863	Not found	False	[]		radiation proctitis
atorvastatin		True	1.567077	Not found	False	[]		gastrointestinal sounds abnormal
atorvastatin		True	1.024774	Not found	False	[]		hypophagia
atorvastatin		True	1.434764	Not found	False	[]		procedural nausea
atorvastatin		True	1.680484	Not found	False	[]		procedural vomiting
atorvastatin		True	8.58579	Not found	False	[]		mesenteric venous occlusion
atorvastatin		True	3.77526	Not found	False	[]		haemorrhoids thrombosed
atorvastatin		True	8.58579	Not found	False	[]		gingival cancer
atorvastatin		True	14.087134	Not found	False	[]		oral mucosal exfoliation
atorvastatin		True	1.44049	Not found	False	[]		peritoneal adhesions
atorvastatin		True	3.77526	Not found	False	[]		atrophic glossitis
atorvastatin		True	2.66667	Not found	False	[]		application site eczema
atorvastatin		True	2.17863	Not found	False	[]		application site fissure
atorvastatin		True	3.163345	Not found	False	[]		instillation site erythema
atorvastatin		True	9.000004	Not found	False	[]		device related infection
atorvastatin		True	1.220277	Not found	False	[]		catheter site haematoma
atorvastatin		True	2.290201	Not found	False	[]		catheter site inflammation
atorvastatin		True	1.2746309999999998	Not found	False	[]		implant site haematoma
atorvastatin		True	3.77526	Not found	False	[]		implant site oedema
atorvastatin		True	1.709436	Not found	False	[]		infusion site abscess
atorvastatin		True	2.055362	Not found	False	[]		injection site abscess sterile
atorvastatin		True	3.163345	Not found	False	[]		injection site calcification
atorvastatin		True	1.359223	Not found	False	[]		injection site phlebitis
atorvastatin		True	2.17863	Not found	False	[]		electrocution
atorvastatin		True	1.202715	Not found	False	[]		chronic fatigue syndrome
atorvastatin		True	1.037859	Not found	False	[]		decreased activity
atorvastatin		True	1.123183	Not found	False	[]		listless
atorvastatin		True	3.77526	Not found	False	[]		alcoholic hangover
atorvastatin		True	1.6486878	Not found	False	[]		gait inability
atorvastatin		True	2.0140844	Not found	False	[]		gait disturbance
atorvastatin		True	3.060855	Not found	False	[]		gait spastic
atorvastatin		True	1.230749	Not found	False	[]		loss of control of legs
atorvastatin		True	9.000004	Not found	False	[]		exercise tolerance decreased
atorvastatin		True	1.25337	Not found	False	[]		fat tissue increased
atorvastatin		True	1.012259	Not found	False	[]		fistula discharge
atorvastatin		True	1.376318	Not found	False	[]		induration
atorvastatin		True	1.1195678999999998	Not found	False	[]		influenza like illness
atorvastatin		True	1.2602259	Not found	False	[]		mobility decreased
atorvastatin		True	1.089537	Not found	False	[]		multi-organ disorder
atorvastatin		True	1.4234289999999998	Not found	False	[]		obstruction
atorvastatin		True	2.66667	Not found	False	[]		symptom masked
atorvastatin		True	1.064471	Not found	False	[]		unevaluable event
atorvastatin		True	1.118258	Not found	False	[]		hernia
atorvastatin		True	1.0141898	Not found	False	[]		inflammation
atorvastatin		True	3.394056	Not found	False	[]		leukoplakia
atorvastatin		True	3.843522	Not found	False	[]		mucosal exfoliation
atorvastatin		True	1.271961	Not found	False	[]		mucosal disorder
atorvastatin		True	1.272442	Not found	False	[]		allergic oedema
atorvastatin		True	1.11236	Not found	False	[]		gravitational oedema
atorvastatin		True	1.129271	Not found	False	[]		oedema
atorvastatin		True	2.043574	Not found	False	[]		costovertebral angle tenderness
atorvastatin		True	1.1736769	Not found	False	[]		flank pain
atorvastatin		True	1.519013	Not found	False	[]		phantom limb syndrome
atorvastatin		True	1.154347	Not found	False	[]		procedural pain
atorvastatin		True	1.3477745	Not found	False	[]		tenderness
atorvastatin		True	1.1062539999999998	Not found	False	[]		delirium tremens
atorvastatin		True	2.17863	Not found	False	[]		withdrawal hypertension
atorvastatin		True	1.222476	Not found	False	[]		nodule
atorvastatin		True	1.245854	Not found	False	[]		mandibular mass
atorvastatin		True	1.687758	Not found	False	[]		cell death
atorvastatin		True	1.1606569999999998	Not found	False	[]		atrophy
atorvastatin		True	1.079017	Not found	False	[]		calcinosis
atorvastatin		True	4.121841	Not found	False	[]		neuropathic muscular atrophy
atorvastatin		True	1.116756	Not found	False	[]		metaplasia
atorvastatin		True	1.669724	Not found	False	[]		injection site pain
atorvastatin		True	3.06781	Not found	False	[]		no adverse event
atorvastatin		True	8.58579	Not found	False	[]		incarcerated hernia
atorvastatin		True	19.13398	Not found	False	[]		cholangiolitis
atorvastatin		True	1.3783569999999998	Not found	False	[]		bile duct obstruction
atorvastatin		True	1.04948	Not found	False	[]		bile duct necrosis
atorvastatin		True	1.883345	Not found	False	[]		biliary cyst
atorvastatin		True	1.001822	Not found	False	[]		biliary tract disorder
atorvastatin		True	1.1551769	Not found	False	[]		cholelithiasis
atorvastatin		True	1.0430670000000002	Not found	False	[]		cholelithiasis obstructive
atorvastatin		True	1.064599	Not found	False	[]		gallbladder disorder
atorvastatin		True	1.5261429999999998	Not found	False	[]		gallbladder enlargement
atorvastatin		True	8.58579	Not found	False	[]		gallbladder fistula
atorvastatin		True	1.072234	Not found	False	[]		gallbladder hypofunction
atorvastatin		True	2.17863	Not found	False	[]		deficiency of bile secretion
atorvastatin		True	1.3711951999999998	Not found	False	[]		hepatitis cholestatic
atorvastatin		True	2.17863	Not found	False	[]		haemorrhagic hepatic cyst
atorvastatin		True	3.060855	Not found	False	[]		hepatic calcification
atorvastatin		True	1.529345	Not found	False	[]		hepatic cyst
atorvastatin		True	1.364994	Not found	False	[]		hepatic infection
atorvastatin		True	1.340772	Not found	False	[]		hepatic lesion
atorvastatin		True	1.404718	Not found	False	[]		hepatic mass
atorvastatin		True	2.17863	Not found	False	[]		hyperphosphatasaemia
atorvastatin		True	1.3203681	Found	False	[]	liver injury	liver injury
atorvastatin		True	1.081964	Not found	False	[]		hepatic function abnormal
atorvastatin		True	1.087552	Not found	False	[]		hypertransaminasaemia
atorvastatin		True	1.669724	Not found	False	[]		hepatorenal failure
atorvastatin		True	1.639929	Not found	False	[]		hepatorenal syndrome
atorvastatin		True	1.214069	Not found	False	[]		primary biliary cholangitis
atorvastatin		True	8.58579	Not found	False	[]		bacillary angiomatosis
atorvastatin		True	2.17863	Not found	False	[]		hepatic artery embolism
atorvastatin		True	2.511998	Not found	False	[]		hepatic infarction
atorvastatin		True	2.516839	Not found	False	[]		portal vein phlebitis
atorvastatin		True	2.07587	Not found	False	[]		hepatitis a
atorvastatin		True	1.513946	Not found	False	[]		hepatic pain
atorvastatin		True	1.1993084	Not found	False	[]		hepatomegaly
atorvastatin		True	1.892396	Not found	False	[]		autoimmune hepatitis
atorvastatin		True	1.2699859999999998	Not found	False	[]		cholestatic liver injury
atorvastatin		True	1.3526266	Not found	False	[]		hepatic steatosis
atorvastatin		True	1.238025	Not found	False	[]		hepatitis acute
atorvastatin		True	1.258385	Not found	False	[]		hepatitis fulminant
atorvastatin		True	1.3934	Not found	False	[]		hepatitis toxic
atorvastatin		True	1.472977	Not found	False	[]		mixed liver injury
atorvastatin		True	2.055362	Not found	False	[]		portal tract inflammation
atorvastatin		True	1.2103739999999998	Not found	False	[]		hepatic neoplasm
atorvastatin		True	8.58579	Not found	False	[]		hepatobiliary neoplasm
atorvastatin		True	1.138493	Not found	False	[]		hepatic adenoma
atorvastatin		True	1.169953	Not found	False	[]		bile duct cancer
atorvastatin		True	8.58579	Not found	False	[]		hepatic cancer
atorvastatin		True	1.1154163	Not found	False	[]		metastases to liver
atorvastatin		True	1.777305	Not found	False	[]		allergic cough
atorvastatin		True	1.367551	Not found	False	[]		allergy to metals
atorvastatin		True	1.452285	Not found	False	[]		allergy to plants
atorvastatin		True	1.6323404	Not found	False	[]		drug hypersensitivity
atorvastatin		True	1.452285	Not found	False	[]		iodine allergy
atorvastatin		True	1.667184	Not found	False	[]		reaction to food additive
atorvastatin		True	1.709436	Not found	False	[]		laryngotracheal oedema
atorvastatin		True	1.000509	Not found	False	[]		dermatitis atopic
atorvastatin		True	1.251799	Not found	False	[]		seasonal allergy
atorvastatin		True	2.17863	Not found	False	[]		urticaria contact
atorvastatin		True	1.369315	Not found	False	[]		autoimmune disorder
atorvastatin		True	2.055362	Not found	False	[]		leukoencephalomyelitis
atorvastatin		True	8.58579	Not found	False	[]		lupus encephalitis
atorvastatin		True	2.055362	Not found	False	[]		neuropsychiatric lupus
atorvastatin		True	1.902024	Not found	False	[]		myasthenia gravis
atorvastatin		True	2.81509	Not found	False	[]		polymyalgia rheumatica
atorvastatin		True	6.556008	Not found	False	[]		polymyositis
atorvastatin		True	1.029844	Not found	False	[]		rheumatoid nodule
atorvastatin		True	2.544338	Not found	False	[]		dermatomyositis
atorvastatin		True	1.954806	Not found	False	[]		pemphigus
atorvastatin		True	1.225409	Not found	False	[]		neurosarcoidosis
atorvastatin		True	1.610043	Not found	False	[]		amyloidosis
atorvastatin		True	1.38197	Not found	False	[]		cutaneous amyloidosis
atorvastatin		True	3.77526	Not found	False	[]		pulmonary amyloidosis
atorvastatin		True	1.38197	Not found	False	[]		refractoriness to platelet transfusion
atorvastatin		True	1.272442	Not found	False	[]		chronic inflammatory demyelinating polyradiculoneuropathy
atorvastatin		True	8.58579	Not found	False	[]		polyneuropathy in malignant disease
atorvastatin		True	1.172259	Not found	False	[]		sepsis syndrome
atorvastatin		True	1.367112	Not found	False	[]		chronic allograft nephropathy
atorvastatin		True	1.04948	Not found	False	[]		segmented hyalinising vasculitis
atorvastatin		True	1.0631579999999998	Not found	False	[]		vasculitic rash
atorvastatin		True	1.143818	Not found	False	[]		granulomatosis with polyangiitis
atorvastatin		True	5.753804	Not found	False	[]		cell-mediated immune deficiency
atorvastatin		True	8.58579	Not found	False	[]		skin reaction
atorvastatin		True	1.79174	Not found	False	[]		subacute cutaneous lupus erythematosus
atorvastatin		True	1.452285	Not found	False	[]		abscess bacterial
atorvastatin		True	1.883345	Not found	False	[]		cellulitis gangrenous
atorvastatin		True	3.77526	Not found	False	[]		cellulitis pharyngeal
atorvastatin		True	1.592046	Not found	False	[]		citrobacter infection
atorvastatin		True	1.225409	Not found	False	[]		cystitis bacterial
atorvastatin		True	1.38197	Not found	False	[]		eczema impetiginous
atorvastatin		True	1.081309	Not found	False	[]		gangrene
atorvastatin		True	3.77526	Not found	False	[]		genital infection bacterial
atorvastatin		True	1.406295	Not found	False	[]		meningitis bacterial
atorvastatin		True	1.709436	Not found	False	[]		pharyngitis bacterial
atorvastatin		True	1.667184	Not found	False	[]		pyomyositis
atorvastatin		True	1.364994	Not found	False	[]		wound infection bacterial
atorvastatin		True	2.66667	Not found	False	[]		erythema migrans
atorvastatin		True	1.210372	Not found	False	[]		lyme disease
atorvastatin		True	2.66667	Not found	False	[]		brucellosis
atorvastatin		True	3.163345	Not found	False	[]		clostridium bacteraemia
atorvastatin		True	1.053764	Not found	False	[]		enterobacter infection
atorvastatin		True	1.251337	Not found	False	[]		enterococcal bacteraemia
atorvastatin		True	1.542867	Not found	False	[]		escherichia bacteraemia
atorvastatin		True	1.003117	Not found	False	[]		escherichia infection
atorvastatin		True	1.239915	Not found	False	[]		pneumonia haemophilus
atorvastatin		True	1.310593	Not found	False	[]		helicobacter infection
atorvastatin		True	1.827027	Not found	False	[]		listeriosis
atorvastatin		True	1.0430670000000002	Not found	False	[]		meningitis listeria
atorvastatin		True	2.055362	Not found	False	[]		gonorrhoea
atorvastatin		True	2.17863	Not found	False	[]		pasteurella infection
atorvastatin		True	1.225409	Not found	False	[]		salmonella bacteraemia
atorvastatin		True	1.85451	Not found	False	[]		serratia sepsis
atorvastatin		True	3.77526	Not found	False	[]		necrotising fasciitis staphylococcal
atorvastatin		True	1.088751	Not found	False	[]		staphylococcal bacteraemia
atorvastatin		True	3.77526	Not found	False	[]		staphylococcal impetigo
atorvastatin		True	2.17863	Not found	False	[]		staphylococcal mediastinitis
atorvastatin		True	1.709436	Not found	False	[]		toxic shock syndrome staphylococcal
atorvastatin		True	2.505156	Not found	False	[]		necrotising fasciitis streptococcal
atorvastatin		True	1.7511859999999997	Not found	False	[]		pneumonia streptococcal
atorvastatin		True	5.753804	Not found	False	[]		septic arthritis streptococcal
atorvastatin		True	14.087134	Not found	False	[]		streptococcal abscess
atorvastatin		True	1.795473	Not found	False	[]		streptococcal sepsis
atorvastatin		True	2.516839	Not found	False	[]		toxic shock syndrome streptococcal
atorvastatin		True	3.77526	Not found	False	[]		neurosyphilis
atorvastatin		True	2.17863	Not found	False	[]		bed bug infestation
atorvastatin		True	3.163345	Not found	False	[]		balanitis candida
atorvastatin		True	5.753804	Not found	False	[]		candida osteomyelitis
atorvastatin		True	2.055362	Not found	False	[]		genital candidiasis
atorvastatin		True	18.77526	Not found	False	[]		cryptococcal cutaneous infection
atorvastatin		True	2.341726	Not found	False	[]		disseminated cryptococcosis
atorvastatin		True	1.183432	Not found	False	[]		meningitis cryptococcal
atorvastatin		True	18.77526	Not found	False	[]		neurocryptococcosis
atorvastatin		True	1.38197	Not found	False	[]		arthritis fungal
atorvastatin		True	1.38197	Not found	False	[]		fungal cystitis
atorvastatin		True	1.001382	Not found	False	[]		fungal skin infection
atorvastatin		True	1.04948	Not found	False	[]		infective aneurysm
atorvastatin		True	8.58579	Not found	False	[]		mycotoxicosis
atorvastatin		True	1.262449	Not found	False	[]		onychomycosis
atorvastatin		True	4.292899	Not found	False	[]		upper respiratory fungal infection
atorvastatin		True	1.248031	Not found	False	[]		urinary tract infection fungal
atorvastatin		True	3.163345	Not found	False	[]		wound infection fungal
atorvastatin		True	3.77526	Not found	False	[]		sporotrichosis
atorvastatin		True	3.2420790000000004	Not found	False	[]		dermatophytosis
atorvastatin		True	2.127334	Not found	False	[]		tinea cruris
atorvastatin		True	1.088203	Not found	False	[]		tinea infection
atorvastatin		True	1.641846	Not found	False	[]		tinea pedis
atorvastatin		True	2.8311230000000003	Not found	False	[]		tinea versicolour
atorvastatin		True	2.17863	Not found	False	[]		colostomy infection
atorvastatin		True	1.85451	Not found	False	[]		infective spondylitis
atorvastatin		True	1.2848000000000002	Not found	False	[]		osteomyelitis acute
atorvastatin		True	8.58579	Not found	False	[]		perichondritis
atorvastatin		True	1.197402	Not found	False	[]		mastitis
atorvastatin		True	1.138493	Not found	False	[]		spinal cord abscess
atorvastatin		True	1.225409	Not found	False	[]		amniotic cavity infection
atorvastatin		True	1.225409	Not found	False	[]		vaginal abscess
atorvastatin		True	1.140927	Not found	False	[]		vaginal infection
atorvastatin		True	1.591743	Not found	False	[]		vulvitis
atorvastatin		True	1.225409	Not found	False	[]		genital abscess
atorvastatin		True	2.209654	Not found	False	[]		graft infection
atorvastatin		True	1.356076	Not found	False	[]		groin abscess
atorvastatin		True	1.7708940000000002	Not found	False	[]		mediastinitis
atorvastatin		True	1.705095	Not found	False	[]		postoperative abscess
atorvastatin		True	8.58579	Not found	False	[]		tick-borne fever
atorvastatin		True	1.419268	Not found	False	[]		toxic shock syndrome
atorvastatin		True	1.0171359	Not found	False	[]		lower respiratory tract infection
atorvastatin		True	1.346283	Not found	False	[]		orchitis
atorvastatin		True	3.77526	Not found	False	[]		infective myositis
atorvastatin		True	3.223509	Not found	False	[]		psoas abscess
atorvastatin		True	3.163345	Not found	False	[]		bacteroides bacteraemia
atorvastatin		True	3.595651	Not found	False	[]		septic encephalopathy
atorvastatin		True	2.17863	Not found	False	[]		septic rash
atorvastatin		True	1.2365213	Not found	False	[]		urosepsis
atorvastatin		True	1.047087	Not found	False	[]		furuncle
atorvastatin		True	1.8247690000000003	Not found	False	[]		nail infection
atorvastatin		True	2.17863	Not found	False	[]		pseudofolliculitis
atorvastatin		True	1.831363	Not found	False	[]		skin bacterial infection
atorvastatin		True	1.345151	Not found	False	[]		chronic sinusitis
atorvastatin		True	1.149677	Not found	False	[]		laryngitis
atorvastatin		True	1.5066580000000005	Not found	False	[]		nasal abscess
atorvastatin		True	12.569543	Not found	False	[]		nasal vestibulitis
atorvastatin		True	2.612661	Not found	False	[]		pharyngeal abscess
atorvastatin		True	1.0115724	Not found	False	[]		upper respiratory tract infection
atorvastatin		True	1.38197	Not found	False	[]		genitourinary tract infection
atorvastatin		True	1.44049	Not found	False	[]		perinephric abscess
atorvastatin		True	1.38197	Not found	False	[]		pyonephrosis
atorvastatin		True	2.516839	Not found	False	[]		urinary bladder abscess
atorvastatin		True	11.829186	Not found	False	[]		arteriovenous graft site infection
atorvastatin		True	1.116756	Not found	False	[]		haematoma infection
atorvastatin		True	2.055362	Not found	False	[]		mycobacterium fortuitum infection
atorvastatin		True	1.245854	Not found	False	[]		american trypanosomiasis
atorvastatin		True	1.709436	Not found	False	[]		cat scratch disease
atorvastatin		True	2.17863	Not found	False	[]		human ehrlichiosis
atorvastatin		True	2.17863	Not found	False	[]		rickettsiosis
atorvastatin		True	1.667184	Not found	False	[]		rocky mountain spotted fever
atorvastatin		True	8.58579	Not found	False	[]		echo virus infection
atorvastatin		True	1.284863	Not found	False	[]		dengue fever
atorvastatin		True	1.2746309999999998	Not found	False	[]		west nile viral infection
atorvastatin		True	1.44049	Not found	False	[]		herpes zoster cutaneous disseminated
atorvastatin		True	1.029531	Not found	False	[]		skin papilloma
atorvastatin		True	3.223509	Not found	False	[]		parvovirus infection
atorvastatin		True	1.709436	Not found	False	[]		poliomyelitis
atorvastatin		True	1.001382	Not found	False	[]		creutzfeldt-jakob disease
atorvastatin		True	8.58579	Not found	False	[]		haemorrhagic fever
atorvastatin		True	1.126182	Not found	False	[]		meningitis viral
atorvastatin		True	21.460648	Not found	False	[]		post viral fatigue syndrome
atorvastatin		True	1.44049	Not found	False	[]		viral myositis
atorvastatin		True	8.58579	Not found	False	[]		viral rhinitis
atorvastatin		True	1.7972289999999995	Not found	False	[]		bacterial vaginosis
atorvastatin		True	1.061492	Not found	False	[]		pneumonia pseudomonal
atorvastatin		True	1.081624	Not found	False	[]		pneumocystis jirovecii pneumonia
atorvastatin		True	2.17863	Not found	False	[]		infected bite
atorvastatin		True	1.493381	Not found	False	[]		post procedural infection
atorvastatin		True	1.298286	Not found	False	[]		bone fragmentation
atorvastatin		True	1.1987899999999998	Not found	False	[]		comminuted fracture
atorvastatin		True	1.052743	Not found	False	[]		fracture displacement
atorvastatin		True	3.013087	Not found	False	[]		open fracture
atorvastatin		True	8.58579	Not found	False	[]		epiphyseal fracture
atorvastatin		True	1.0685	Not found	False	[]		haemarthrosis
atorvastatin		True	1.2264558	Not found	False	[]		joint injury
atorvastatin		True	1.266256	Not found	False	[]		ligament sprain
atorvastatin		True	1.2183990999999998	Not found	False	[]		limb injury
atorvastatin		True	1.358137	Not found	False	[]		meniscus injury
atorvastatin		True	3.595651	Not found	False	[]		rotator cuff syndrome
atorvastatin		True	2.925092	Not found	False	[]		synovial rupture
atorvastatin		True	1.100391	Not found	False	[]		jaw fracture
atorvastatin		True	1.770249	Not found	False	[]		mitochondrial toxicity
atorvastatin		True	5.071626999999999	Not found	False	[]		myopathy toxic
atorvastatin		True	2.430008	Not found	False	[]		toxicity to various agents
atorvastatin		True	1.38197	Not found	False	[]		toxic neuropathy
atorvastatin		True	1.85451	Not found	False	[]		aortic injury
atorvastatin		True	1.542976	Not found	False	[]		arterial rupture
atorvastatin		True	1.063294	Not found	False	[]		concussion
atorvastatin		True	2.755987	Not found	False	[]		post-traumatic epilepsy
atorvastatin		True	5.753804	Not found	False	[]		diaphragmatic injury
atorvastatin		True	1.225409	Not found	False	[]		sternal injury
atorvastatin		True	2.17863	Not found	False	[]		vth nerve injury
atorvastatin		True	8.58579	Not found	False	[]		ear canal abrasion
atorvastatin		True	1.3610449999999998	Not found	False	[]		epicondylitis
atorvastatin		True	5.9528242	Not found	False	[]		muscle injury
atorvastatin		True	3.4358980000000003	Not found	False	[]		muscle rupture
atorvastatin		True	1.4093531	Not found	False	[]		muscle strain
atorvastatin		True	3.163345	Not found	False	[]		sinus tarsi syndrome
atorvastatin		True	1.867067	Not found	False	[]		tendon injury
atorvastatin		True	1.9057289	Not found	False	[]		tendonitis
atorvastatin		True	1.957404	Not found	False	[]		post-traumatic neck syndrome
atorvastatin		True	5.753804	Not found	False	[]		conus medullaris syndrome
atorvastatin		True	1.406463	Not found	False	[]		nerve compression
atorvastatin		True	1.6789683000000002	Not found	False	[]		nerve injury
atorvastatin		True	2.075938	Not found	False	[]		nerve root injury
atorvastatin		True	1.217128	Not found	False	[]		accident
atorvastatin		True	1.732269	Not found	False	[]		accident at work
atorvastatin		True	1.647976	Not found	False	[]		animal bite
atorvastatin		True	1.359223	Not found	False	[]		crush syndrome
atorvastatin		True	1.6930020000000003	Not found	False	[]		internal injury
atorvastatin		True	3.634388	Not found	False	[]		sports injury
atorvastatin		True	8.58579	Not found	False	[]		traumatic amputation
atorvastatin		True	1.452285	Not found	False	[]		median nerve injury
atorvastatin		True	2.511998	Not found	False	[]		peripheral nerve injury
atorvastatin		True	1.680484	Not found	False	[]		ulnar nerve injury
atorvastatin		True	1.620483	Not found	False	[]		perinephric collection
atorvastatin		True	1.987447	Not found	False	[]		renal haematoma
atorvastatin		True	1.2902875	Not found	False	[]		renal injury
atorvastatin		True	3.163345	Not found	False	[]		ureteric injury
atorvastatin		True	2.17863	Not found	False	[]		urinary tract injury
atorvastatin		True	5.269709	Not found	False	[]		fracture of penis
atorvastatin		True	1.3139369	Not found	False	[]		back injury
atorvastatin		True	3.77526	Not found	False	[]		breast injury
atorvastatin		True	1.175781	Not found	False	[]		neck injury
atorvastatin		True	3.408399	Not found	False	[]		scrotal haematoma
atorvastatin		True	1.555148	Not found	False	[]		nail avulsion
atorvastatin		True	1.245854	Not found	False	[]		spinal cord injury cervical
atorvastatin		True	3.77526	Not found	False	[]		spinal cord injury thoracic
atorvastatin		True	2.66667	Not found	False	[]		spinal epidural haemorrhage
atorvastatin		True	2.055362	Not found	False	[]		spondylopathy traumatic
atorvastatin		True	3.77526	Not found	False	[]		decompression sickness
atorvastatin		True	2.755987	Not found	False	[]		chillblains
atorvastatin		True	2.288689	Not found	False	[]		heat exhaustion
atorvastatin		True	1.116756	Not found	False	[]		heat stroke
atorvastatin		True	1.367551	Not found	False	[]		radiation necrosis
atorvastatin		True	1.48948	Not found	False	[]		labelled drug-food interaction medication error
atorvastatin		True	1.85451	Not found	False	[]		airway complication of anaesthesia
atorvastatin		True	3.77526	Not found	False	[]		anaesthetic complication pulmonary
atorvastatin		True	2.17863	Not found	False	[]		premature recovery from anaesthesia
atorvastatin		True	4.13398	Not found	False	[]		arteriovenous fistula occlusion
atorvastatin		True	1.1492710000000002	Not found	False	[]		arteriovenous fistula site complication
atorvastatin		True	2.372392	Not found	False	[]		arteriovenous fistula site haemorrhage
atorvastatin		True	8.178042999999999	Not found	False	[]		vascular bypass dysfunction
atorvastatin		True	2.372392	Not found	False	[]		vascular graft complication
atorvastatin		True	1.667202	Not found	False	[]		vascular graft occlusion
atorvastatin		True	3.595651	Not found	False	[]		vascular pseudoaneurysm ruptured
atorvastatin		True	2.17863	Not found	False	[]		capsular contracture associated with breast implant
atorvastatin		True	3.843522	Not found	False	[]		depression postoperative
atorvastatin		True	3.77526	Not found	False	[]		dural tear
atorvastatin		True	8.58579	Not found	False	[]		implant tissue necrosis
atorvastatin		True	1.417888	Not found	False	[]		incision site complication
atorvastatin		True	2.227832	Not found	False	[]		peritoneal dialysis complication
atorvastatin		True	1.1513492	Not found	False	[]		post procedural complication
atorvastatin		True	1.062212	Not found	False	[]		postoperative adhesion
atorvastatin		True	1.38197	Not found	False	[]		postoperative heterotopic calcification
atorvastatin		True	4.74464	Not found	False	[]		postoperative thrombosis
atorvastatin		True	4.148998	Not found	False	[]		procedural hypertension
atorvastatin		True	1.7260209999999998	Not found	False	[]		surgical procedure repeated
atorvastatin		True	1.197402	Not found	False	[]		postoperative thoracic procedure complication
atorvastatin		True	1.143818	Not found	False	[]		subcutaneous emphysema
atorvastatin		True	1.667184	Not found	False	[]		ureteric anastomosis complication
atorvastatin		True	3.77526	Not found	False	[]		urethral perforation
atorvastatin		True	2.055362	Not found	False	[]		post procedural urine leak
atorvastatin		True	1.1836330000000002	Not found	False	[]		urinoma
atorvastatin		True	2.17863	Not found	False	[]		urostomy complication
atorvastatin		True	5.753804	Not found	False	[]		limb crushing injury
atorvastatin		True	1.1836330000000002	Not found	False	[]		craniocerebral injury
atorvastatin		True	2.17863	Not found	False	[]		ligament rupture
atorvastatin		True	3.77526	Not found	False	[]		post lumbar puncture syndrome
atorvastatin		True	1.225409	Not found	False	[]		weaning failure
atorvastatin		True	6.736243	Not found	False	[]		acetonaemia
atorvastatin		True	1.138427	Not found	False	[]		hyperlactacidaemia
atorvastatin		True	1.519013	Not found	False	[]		ketosis
atorvastatin		True	5.753804	Not found	False	[]		alkalosis hypokalaemic
atorvastatin		True	9.292899	Not found	False	[]		hypoxic-ischaemic encephalopathy
atorvastatin		True	8.58579	Not found	False	[]		polyneuropathy alcoholic
atorvastatin		True	1.1812779999999998	Not found	False	[]		diet refusal
atorvastatin		True	2.516839	Not found	False	[]		lack of satiety
atorvastatin		True	1.7049533	Not found	False	[]		obesity
atorvastatin		True	1.429612	Not found	False	[]		overweight
atorvastatin		True	1.158006	Not found	False	[]		weight fluctuation
atorvastatin		True	1.061492	Not found	False	[]		calcium metabolism disorder
atorvastatin		True	1.464394	Not found	False	[]		chondrocalcinosis pyrophosphate
atorvastatin		True	3.595651	Not found	False	[]		hypocalciuria
atorvastatin		True	2.17863	Not found	False	[]		latent tetany
atorvastatin		True	1.1358045	Not found	False	[]		hypomagnesaemia
atorvastatin		True	2.66667	Not found	False	[]		magnesium metabolism disorder
atorvastatin		True	1.38197	Not found	False	[]		phosphorus metabolism disorder
atorvastatin		True	6.02118	Not found	False	[]		fat intolerance
atorvastatin		True	8.58579	Not found	False	[]		copper deficiency
atorvastatin		True	6.557327	Not found	False	[]		iron metabolism disorder
atorvastatin		True	8.58579	Not found	False	[]		selenium deficiency
atorvastatin		True	1.321912	Not found	False	[]		body fat disorder
atorvastatin		True	2.128964	Not found	False	[]		fat redistribution
atorvastatin		True	8.58579	Not found	False	[]		fatty acid deficiency
atorvastatin		True	7.404362	Not found	False	[]		hypocholesterolaemia
atorvastatin		True	1.44049	Not found	False	[]		hypolipidaemia
atorvastatin		True	9.183509	Not found	False	[]		renal lipomatosis
atorvastatin		True	1.44049	Not found	False	[]		xanthelasma
atorvastatin		True	8.015089	Not found	False	[]		xanthoma
atorvastatin		True	1.245854	Not found	False	[]		crystal arthropathy
atorvastatin		True	2.8244100000000003	Not found	False	[]		enzyme abnormality
atorvastatin		True	1.2746309999999998	Not found	False	[]		hypercreatinaemia
atorvastatin		True	1.705095	Not found	False	[]		hyperlipasaemia
atorvastatin		True	2.266713	Not found	False	[]		hypometabolism
atorvastatin		True	1.298188	Not found	False	[]		hyperammonaemic encephalopathy
atorvastatin		True	1.077811	Not found	False	[]		gouty arthritis
atorvastatin		True	2.060772	Not found	False	[]		vitamin k deficiency
atorvastatin		True	2.17863	Not found	False	[]		vitamin b6 deficiency
atorvastatin		True	4.13398	Not found	False	[]		lipoatrophy
atorvastatin		True	1.47973	Not found	False	[]		jaw cyst
atorvastatin		True	1.591743	Not found	False	[]		medial tibial stress syndrome
atorvastatin		True	1.233741	Not found	False	[]		bone sequestrum
atorvastatin		True	1.116038	Not found	False	[]		spinal disorder
atorvastatin		True	1.0324943	Not found	False	[]		bone pain
atorvastatin		True	1.1987899999999998	Not found	False	[]		collagen disorder
atorvastatin		True	1.4090731	Not found	False	[]		arthropathy
atorvastatin		True	8.58579	Not found	False	[]		haemophilic arthropathy
atorvastatin		True	5.753804	Not found	False	[]		articular disc disorder
atorvastatin		True	1.359514	Not found	False	[]		joint lock
atorvastatin		True	1.096094	Not found	False	[]		periarthritis
atorvastatin		True	1.1733985	Not found	False	[]		joint range of motion decreased
atorvastatin		True	1.2249948000000002	Not found	False	[]		joint stiffness
atorvastatin		True	1.614949	Not found	False	[]		osteoarthritis
atorvastatin		True	1.352212	Not found	False	[]		psoriatic arthropathy
atorvastatin		True	5.7045010000000005	Not found	False	[]		inclusion body myositis
atorvastatin		True	1.0430670000000002	Not found	False	[]		myositis ossificans
atorvastatin		True	1.3028171	Not found	False	[]		fibromyalgia
atorvastatin		True	4.854570900000001	Not found	False	[]		muscle atrophy
atorvastatin		True	1.560703	Not found	False	[]		muscle contractions involuntary
atorvastatin		True	6.361873999999999	Not found	False	[]		muscle disorder
atorvastatin		True	1.068463	Not found	False	[]		muscle haemorrhage
atorvastatin		True	1.620483	Not found	False	[]		muscle mass
atorvastatin		True	1.533032	Not found	False	[]		muscle tightness
atorvastatin		True	1.0858697	Not found	False	[]		muscle twitching
atorvastatin		True	5.753804	Not found	False	[]		myofascial spasm
atorvastatin		True	2.26877	Not found	False	[]		myosclerosis
atorvastatin		True	2.3337980000000003	Not found	False	[]		neuromyopathy
atorvastatin		True	1.258432	Not found	False	[]		periodic limb movement disorder
atorvastatin		True	1.179294	Not found	False	[]		restless legs syndrome
atorvastatin		True	1.0347441000000002	Not found	False	[]		hypotonia
atorvastatin		True	3.134633	Not found	False	[]		amyotrophy
atorvastatin		True	2.17863	Not found	False	[]		intensive care unit acquired weakness
atorvastatin		True	2.17863	Not found	False	[]		mitochondrial myopathy acquired
atorvastatin		True	5.13458	Not found	False	[]		muscle necrosis
atorvastatin		True	1.245854	Not found	False	[]		acquired claw toe
atorvastatin		True	1.390397	Not found	False	[]		finger deformity
atorvastatin		True	2.516839	Not found	False	[]		musculoskeletal deformity
atorvastatin		True	1.245854	Not found	False	[]		intervertebral disc calcification
atorvastatin		True	1.0583391	Not found	False	[]		intervertebral disc degeneration
atorvastatin		True	1.248548	Not found	False	[]		intervertebral disc disorder
atorvastatin		True	1.0306709	Not found	False	[]		intervertebral disc protrusion
atorvastatin		True	1.25074	Not found	False	[]		intervertebral disc space narrowing
atorvastatin		True	1.2646576	Not found	False	[]		sciatica
atorvastatin		True	1.001382	Not found	False	[]		nose deformity
atorvastatin		True	1.10144	Not found	False	[]		cervical spinal stenosis
atorvastatin		True	1.2820516000000002	Not found	False	[]		spinal stenosis
atorvastatin		True	1.364994	Not found	False	[]		hip deformity
atorvastatin		True	2.01358	Not found	False	[]		dupuytren's contracture
atorvastatin		True	1.2726000000000002	Not found	False	[]		plantar fasciitis
atorvastatin		True	1.8417785	Not found	False	[]		limb discomfort
atorvastatin		True	1.4017871	Not found	False	[]		musculoskeletal chest pain
atorvastatin		True	2.394239	Not found	False	[]		piriformis syndrome
atorvastatin		True	1.3589327	Not found	False	[]		back disorder
atorvastatin		True	1.4756693	Not found	False	[]		musculoskeletal disorder
atorvastatin		True	1.258277	Not found	False	[]		posture abnormal
atorvastatin		True	1.4817273	Not found	False	[]		groin pain
atorvastatin		True	3.163345	Not found	False	[]		angiolipoma
atorvastatin		True	4.13398	Not found	False	[]		benign muscle neoplasm
atorvastatin		True	5.753804	Not found	False	[]		chest wall cyst
atorvastatin		True	2.17863	Not found	False	[]		enchondromatosis
atorvastatin		True	1.3944180000000002	Not found	False	[]		lipoma
atorvastatin		True	8.58579	Not found	False	[]		alveolar soft part sarcoma
atorvastatin		True	1.072716	Not found	False	[]		bone cancer
atorvastatin		True	1.126616	Not found	False	[]		mesothelioma malignant
atorvastatin		True	6.736243	Not found	False	[]		metastases to soft tissue
atorvastatin		True	1.421972	Not found	False	[]		metastases to spine
atorvastatin		True	2.075938	Not found	False	[]		sarcoma metastatic
atorvastatin		True	1.38197	Not found	False	[]		inflammatory myofibroblastic tumour
atorvastatin		True	2.17863	Not found	False	[]		bursa calcification
atorvastatin		True	1.138493	Not found	False	[]		chondritis
atorvastatin		True	1.099639	Not found	False	[]		chondropathy
atorvastatin		True	1.411033	Not found	False	[]		costochondritis
atorvastatin		True	1.4592010000000002	Not found	False	[]		ligament disorder
atorvastatin		True	1.5066580000000005	Not found	False	[]		ligament pain
atorvastatin		True	1.04948	Not found	False	[]		spinal ligament ossification
atorvastatin		True	1.82786	Not found	False	[]		tendon disorder
atorvastatin		True	1.197024	Not found	False	[]		tendon pain
atorvastatin		True	1.029695	Not found	False	[]		trigger finger
atorvastatin		True	2.57403	Not found	False	[]		vertebral osteophyte
atorvastatin		True	1.38197	Not found	False	[]		vertebral lesion
atorvastatin		True	1.7588799999999998	Not found	False	[]		foot deformity
atorvastatin		True	28.8453	Not found	False	[]		spondylolisthesis
atorvastatin		True	1.233826	Not found	False	[]		breast cyst
atorvastatin		True	1.669457	Not found	False	[]		intraductal papilloma of breast
atorvastatin		True	1.452285	Not found	False	[]		breast cancer stage iv
atorvastatin		True	1.162357	Not found	False	[]		dermal cyst
atorvastatin		True	1.139662	Not found	False	[]		fibrous histiocytoma
atorvastatin		True	2.896904	Not found	False	[]		haemangioma of skin
atorvastatin		True	1.248031	Not found	False	[]		keratoacanthoma
atorvastatin		True	3.77526	Not found	False	[]		oropharyngeal neoplasm
atorvastatin		True	11.471344	Not found	False	[]		mesothelioma
atorvastatin		True	5.269709	Not found	False	[]		pleural mesothelioma
atorvastatin		True	3.77526	Not found	False	[]		metastases to diaphragm
atorvastatin		True	1.225409	Not found	False	[]		metastases to nervous system
atorvastatin		True	3.052493	Not found	False	[]		metastases to ovary
atorvastatin		True	12.569543	Not found	False	[]		metastases to prostate
atorvastatin		True	3.77526	Not found	False	[]		metastases to the respiratory system
atorvastatin		True	1.709436	Not found	False	[]		metastases to thorax
atorvastatin		True	1.38197	Not found	False	[]		metastases to uterus
atorvastatin		True	5.753804	Not found	False	[]		intravascular papillary endothelial hyperplasia
atorvastatin		True	1.627829	Not found	False	[]		adenoma benign
atorvastatin		True	5.753804	Not found	False	[]		vascular neoplasm
atorvastatin		True	1.04948	Not found	False	[]		teratoma
atorvastatin		True	1.106027	Not found	False	[]		adenocarcinoma
atorvastatin		True	9.367551	Not found	False	[]		cancer in remission
atorvastatin		True	2.077433	Not found	False	[]		metastatic squamous cell carcinoma
atorvastatin		True	4.13398	Not found	False	[]		bence jones proteinuria
atorvastatin		True	1.248099	Not found	False	[]		cancer pain
atorvastatin		True	8.58579	Not found	False	[]		numb chin syndrome
atorvastatin		True	1.007815	Not found	False	[]		urinary tract obstruction
atorvastatin		True	3.77526	Not found	False	[]		tumour thrombosis
atorvastatin		True	1.680484	Not found	False	[]		meningioma benign
atorvastatin		True	1.38197	Not found	False	[]		spinal meningeal cyst
atorvastatin		True	2.17863	Not found	False	[]		benign neoplasm of pineal gland
atorvastatin		True	1.225409	Not found	False	[]		cerebral haemangioma
atorvastatin		True	1.38197	Not found	False	[]		subdural hygroma
atorvastatin		True	2.17863	Not found	False	[]		neurilemmoma benign
atorvastatin		True	2.66667	Not found	False	[]		haemangioma of bone
atorvastatin		True	2.17863	Not found	False	[]		ganglioneuroma
atorvastatin		True	1.259726	Not found	False	[]		brain neoplasm malignant
atorvastatin		True	1.683786	Not found	False	[]		glioblastoma multiforme
atorvastatin		True	8.58579	Not found	False	[]		meningioma malignant
atorvastatin		True	8.58579	Not found	False	[]		malignant nervous system neoplasm
atorvastatin		True	4.13398	Not found	False	[]		cerebellar tumour
atorvastatin		True	1.44049	Not found	False	[]		oligodendroglioma
atorvastatin		True	1.053754	Not found	False	[]		spinal cord neoplasm
atorvastatin		True	1.0740317	Not found	False	[]		renal cyst
atorvastatin		True	1.38197	Not found	False	[]		renal cyst ruptured
atorvastatin		True	1.04948	Not found	False	[]		benign neoplasm of bladder
atorvastatin		True	1.001382	Not found	False	[]		bladder papilloma
atorvastatin		True	1.050617	Not found	False	[]		urinary bladder polyp
atorvastatin		True	1.709436	Not found	False	[]		bladder cancer stage 0, with cancer in situ
atorvastatin		True	1.04948	Not found	False	[]		bladder transitional cell carcinoma recurrent
atorvastatin		True	1.225409	Not found	False	[]		bladder transitional cell carcinoma stage ii
atorvastatin		True	1.87263	Not found	False	[]		ureteric cancer
atorvastatin		True	1.380171	Not found	False	[]		transitional cell carcinoma
atorvastatin		True	5.357744	Not found	False	[]		urethral cancer
atorvastatin		True	1.200734	Not found	False	[]		bladder neoplasm
atorvastatin		True	1.502862	Not found	False	[]		renal neoplasm
atorvastatin		True	3.163345	Not found	False	[]		ureteral neoplasm
atorvastatin		True	3.77526	Not found	False	[]		genital cyst
atorvastatin		True	2.17863	Not found	False	[]		benign neoplasm of cervix uteri
atorvastatin		True	3.77526	Not found	False	[]		ovarian fibroma
atorvastatin		True	3.77526	Not found	False	[]		ovarian germ cell teratoma benign
atorvastatin		True	3.595651	Not found	False	[]		benign uterine neoplasm
atorvastatin		True	2.17863	Not found	False	[]		cervix carcinoma stage i
atorvastatin		True	2.17863	Not found	False	[]		squamous cell carcinoma of the cervix
atorvastatin		True	1.028857	Not found	False	[]		endometrial cancer
atorvastatin		True	8.58579	Not found	False	[]		malignant neoplasm of uterine adnexa
atorvastatin		True	1.046937	Not found	False	[]		ovarian cancer
atorvastatin		True	1.2746309999999998	Not found	False	[]		ovarian cancer recurrent
atorvastatin		True	1.0430670000000002	Not found	False	[]		epididymal cyst
atorvastatin		True	1.6948312	Not found	False	[]		prostate cancer
atorvastatin		True	1.1458970000000002	Not found	False	[]		prostate cancer metastatic
atorvastatin		True	1.02452	Not found	False	[]		prostate cancer recurrent
atorvastatin		True	2.516839	Not found	False	[]		laryngeal cyst
atorvastatin		True	2.516839	Not found	False	[]		laryngeal polyp
atorvastatin		True	4.332199	Not found	False	[]		benign lung neoplasm
atorvastatin		True	2.66667	Not found	False	[]		laryngeal neoplasm
atorvastatin		True	1.667184	Not found	False	[]		vocal cord neoplasm
atorvastatin		True	1.38197	Not found	False	[]		malignant mediastinal neoplasm
atorvastatin		True	3.77526	Not found	False	[]		malignant neoplasm of thorax
atorvastatin		True	8.58579	Not found	False	[]		thymic cancer metastatic
atorvastatin		True	4.13398	Not found	False	[]		thymoma malignant
atorvastatin		True	2.127334	Not found	False	[]		lung adenocarcinoma
atorvastatin		True	2.17863	Not found	False	[]		lung adenocarcinoma stage ii
atorvastatin		True	1.2746309999999998	Not found	False	[]		lung adenocarcinoma stage iv
atorvastatin		True	1.04948	Not found	False	[]		lung squamous cell carcinoma stage iii
atorvastatin		True	14.087134	Not found	False	[]		non-small cell lung cancer stage i
atorvastatin		True	5.880155	Not found	False	[]		nasal cavity cancer
atorvastatin		True	2.17863	Not found	False	[]		sinus cancer metastatic
atorvastatin		True	1.38197	Not found	False	[]		pharyngeal cancer
atorvastatin		True	16.873224	Not found	False	[]		pharyngeal neoplasm
atorvastatin		True	1.1297837	Not found	False	[]		lung neoplasm
atorvastatin		True	8.58579	Not found	False	[]		tracheal neoplasm
atorvastatin		True	1.054593	Not found	False	[]		lung cancer metastatic
atorvastatin		True	2.797213	Not found	False	[]		lung carcinoma cell type unspecified recurrent
atorvastatin		True	9.183509	Not found	False	[]		lung carcinoma cell type unspecified stage i
atorvastatin		True	1.04948	Not found	False	[]		lung carcinoma cell type unspecified stage iii
atorvastatin		True	1.3015403	Not found	False	[]		lung neoplasm malignant
atorvastatin		True	3.163345	Not found	False	[]		malignant neoplasm of pleura
atorvastatin		True	1.049576	Not found	False	[]		throat cancer
atorvastatin		True	1.99772	Not found	False	[]		small cell lung cancer metastatic
atorvastatin		True	1.1812779999999998	Not found	False	[]		small cell lung cancer
atorvastatin		True	1.245854	Not found	False	[]		melanoma recurrent
atorvastatin		True	1.0608033	Not found	False	[]		basal cell carcinoma
atorvastatin		True	1.564203	Not found	False	[]		neoplasm skin
atorvastatin		True	2.055362	Not found	False	[]		sebaceous carcinoma
atorvastatin		True	1.2514770000000002	Not found	False	[]		skin cancer
atorvastatin		True	1.709436	Not found	False	[]		skin cancer metastatic
atorvastatin		True	1.169088	Not found	False	[]		squamous cell carcinoma of skin
atorvastatin		True	8.58579	Not found	False	[]		dermatofibrosarcoma protuberans
atorvastatin		True	1.158694	Not found	False	[]		neoplasm malignant
atorvastatin		True	1.506127	Not found	False	[]		renal cell carcinoma
atorvastatin		True	8.58579	Not found	False	[]		lung cyst
atorvastatin		True	1.401863	Not found	False	[]		myelitis
atorvastatin		True	1.7358809999999998	Not found	False	[]		myelitis transverse
atorvastatin		True	1.069982	Not found	False	[]		intracranial aneurysm
atorvastatin		True	2.57403	Not found	False	[]		basal ganglia infarction
atorvastatin		True	1.300215	Not found	False	[]		brain stem ischaemia
atorvastatin		True	1.268334	Not found	False	[]		brain stem stroke
atorvastatin		True	1.225409	Not found	False	[]		brain stem thrombosis
atorvastatin		True	9.000004	Not found	False	[]		carotid aneurysm rupture
atorvastatin		True	2.1773286	Not found	False	[]		carotid artery occlusion
atorvastatin		True	1.82698	Not found	False	[]		carotid artery thrombosis
atorvastatin		True	1.103824	Not found	False	[]		cerebral haematoma
atorvastatin		True	1.259726	Not found	False	[]		haemorrhagic transformation stroke
atorvastatin		True	1.000974	Not found	False	[]		lacunar infarction
atorvastatin		True	14.087134	Not found	False	[]		lateral medullary syndrome
atorvastatin		True	1.0065042000000002	Not found	False	[]		subarachnoid haemorrhage
atorvastatin		True	1.392618	Not found	False	[]		thrombotic stroke
atorvastatin		True	1.735732	Not found	False	[]		vertebral artery occlusion
atorvastatin		True	1.85451	Not found	False	[]		blood brain barrier defect
atorvastatin		True	1.358643	Not found	False	[]		carotid arteriosclerosis
atorvastatin		True	1.3102585	Not found	False	[]		carotid artery stenosis
atorvastatin		True	1.114658	Not found	False	[]		cerebral arteriosclerosis
atorvastatin		True	5.753804	Not found	False	[]		cerebral arteritis
atorvastatin		True	1.54203	Not found	False	[]		cerebral microangiopathy
atorvastatin		True	1.126616	Not found	False	[]		cerebral vasoconstriction
atorvastatin		True	1.150192	Not found	False	[]		cerebrovascular disorder
atorvastatin		True	14.087134	Not found	False	[]		foetal cerebrovascular disorder
atorvastatin		True	1.026319	Not found	False	[]		vertebral artery stenosis
atorvastatin		True	1.2746309999999998	Not found	False	[]		transverse sinus thrombosis
atorvastatin		True	1.99772	Not found	False	[]		reversible ischaemic neurological deficit
atorvastatin		True	2.505156	Not found	False	[]		subclavian steal syndrome
atorvastatin		True	1.281342	Not found	False	[]		facial paresis
atorvastatin		True	2.17863	Not found	False	[]		glossopharyngeal nerve disorder
atorvastatin		True	2.000009	Not found	False	[]		bulbar palsy
atorvastatin		True	8.58579	Not found	False	[]		trigeminal palsy
atorvastatin		True	1.5066580000000005	Not found	False	[]		vagus nerve disorder
atorvastatin		True	1.0913067	Not found	False	[]		multiple sclerosis
atorvastatin		True	8.58579	Not found	False	[]		postresuscitation encephalopathy
atorvastatin		True	1.491308	Not found	False	[]		tension headache
atorvastatin		True	1.4007331	Not found	False	[]		dementia alzheimer's type
atorvastatin		True	3.77526	Not found	False	[]		presenile dementia
atorvastatin		True	1.2028726	Not found	False	[]		dementia
atorvastatin		True	1.4295939999999998	Not found	False	[]		vascular dementia
atorvastatin		True	1.193469	Not found	False	[]		anterograde amnesia
atorvastatin		True	1.709436	Not found	False	[]		intellectual disability
atorvastatin		True	1.123971	Not found	False	[]		chorea
atorvastatin		True	1.190444	Not found	False	[]		choreoathetosis
atorvastatin		True	6.482185	Not found	False	[]		fine motor delay
atorvastatin		True	1.2533612	Not found	False	[]		hypokinesia
atorvastatin		True	1.709436	Not found	False	[]		meige's syndrome
atorvastatin		True	1.1493253	Not found	False	[]		movement disorder
atorvastatin		True	1.281121	Not found	False	[]		diplegia
atorvastatin		True	1.20142	Not found	False	[]		monoplegia
atorvastatin		True	1.1543551	Not found	False	[]		paralysis
atorvastatin		True	1.4891230000000002	Not found	False	[]		paresis
atorvastatin		True	2.043574	Not found	False	[]		peripheral paralysis
atorvastatin		True	1.724627	Not found	False	[]		quadriparesis
atorvastatin		True	3.77526	Not found	False	[]		glabellar reflex abnormal
atorvastatin		True	1.2162442999999998	Not found	False	[]		balance disorder
atorvastatin		True	1.4315571	Not found	False	[]		dysstasia
atorvastatin		True	2.505156	Not found	False	[]		agraphia
atorvastatin		True	3.073003	Not found	False	[]		alexia
atorvastatin		True	1.001504	Not found	False	[]		aphasia
atorvastatin		True	1.5066580000000005	Not found	False	[]		neurologic neglect syndrome
atorvastatin		True	1.654691	Not found	False	[]		consciousness fluctuating
atorvastatin		True	1.38197	Not found	False	[]		cortical laminar necrosis
atorvastatin		True	1.0430670000000002	Not found	False	[]		white matter lesion
atorvastatin		True	1.053018	Not found	False	[]		motor dysfunction
atorvastatin		True	1.585971	Not found	False	[]		multiple system atrophy
atorvastatin		True	1.035666	Not found	False	[]		dysaesthesia
atorvastatin		True	2.66667	Not found	False	[]		lhermitte's sign
atorvastatin		True	7.727807	Not found	False	[]		intercostal neuralgia
atorvastatin		True	1.4488485	Not found	False	[]		neuralgia
atorvastatin		True	1.176477	Not found	False	[]		sensory loss
atorvastatin		True	1.38197	Not found	False	[]		thermohypoaesthesia
atorvastatin		True	8.58579	Not found	False	[]		taciturnity
atorvastatin		True	1.005188	Not found	False	[]		autonomic neuropathy
atorvastatin		True	7.126814	Not found	False	[]		amyotrophic lateral sclerosis
atorvastatin		True	1.38197	Not found	False	[]		lower motor neurone lesion
atorvastatin		True	4.617513000000001	Not found	False	[]		motor neurone disease
atorvastatin		True	1.52933	Not found	False	[]		drop attacks
atorvastatin		True	2.861935	Not found	False	[]		neuromuscular blockade
atorvastatin		True	1.1890433	Not found	False	[]		polyneuropathy
atorvastatin		True	1.268278	Not found	False	[]		demyelinating polyneuropathy
atorvastatin		True	3.163345	Not found	False	[]		polyneuropathy idiopathic progressive
atorvastatin		True	1.386252	Not found	False	[]		carpal tunnel syndrome
atorvastatin		True	1.775556	Not found	False	[]		cubital tunnel syndrome
atorvastatin		True	4.292899	Not found	False	[]		femoral nerve palsy
atorvastatin		True	1.7708940000000002	Not found	False	[]		mononeuropathy
atorvastatin		True	1.619126	Not found	False	[]		peroneal nerve palsy
atorvastatin		True	1.992683	Not found	False	[]		sciatic nerve neuropathy
atorvastatin		True	1.38197	Not found	False	[]		ulnar neuritis
atorvastatin		True	1.526222	Not found	False	[]		axonal neuropathy
atorvastatin		True	1.1637689999999998	Not found	False	[]		peripheral motor neuropathy
atorvastatin		True	1.238096	Not found	False	[]		peripheral sensorimotor neuropathy
atorvastatin		True	1.043077	Not found	False	[]		peripheral sensory neuropathy
atorvastatin		True	1.0430670000000002	Not found	False	[]		thoracic outlet syndrome
atorvastatin		True	1.126616	Not found	False	[]		epileptic aura
atorvastatin		True	1.1393266	Not found	False	[]		middle insomnia
atorvastatin		True	1.0181459999999998	Not found	False	[]		circadian rhythm sleep disorder
atorvastatin		True	2.055362	Not found	False	[]		irregular sleep phase
atorvastatin		True	1.081624	Not found	False	[]		irregular sleep wake rhythm disorder
atorvastatin		True	1.232152	Not found	False	[]		sleep apnoea syndrome
atorvastatin		True	2.043574	Not found	False	[]		breathing-related sleep disorder
atorvastatin		True	1.026319	Not found	False	[]		cervical cord compression
atorvastatin		True	3.77526	Not found	False	[]		cervical neuritis
atorvastatin		True	1.197402	Not found	False	[]		cervical radiculopathy
atorvastatin		True	3.77526	Not found	False	[]		hydromyelia
atorvastatin		True	1.153429	Not found	False	[]		hypertonic bladder
atorvastatin		True	1.298407	Not found	False	[]		myelopathy
atorvastatin		True	1.043728	Not found	False	[]		radiculopathy
atorvastatin		True	1.2894450000000002	Not found	False	[]		spinal cord disorder
atorvastatin		True	3.77526	Not found	False	[]		genital hypoaesthesia
atorvastatin		True	1.206737	Not found	False	[]		dysphonia
atorvastatin		True	3.77526	Not found	False	[]		disorganised speech
atorvastatin		True	1.209915	Not found	False	[]		brain injury
atorvastatin		True	2.17863	Not found	False	[]		face presentation
atorvastatin		True	5.753804	Not found	False	[]		shoulder dystocia
atorvastatin		True	1.38197	Not found	False	[]		galactostasis
atorvastatin		True	2.341726	Not found	False	[]		retracted nipple
atorvastatin		True	2.66667	Not found	False	[]		adjustment disorder with anxiety
atorvastatin		True	2.055362	Not found	False	[]		adjustment disorder with mixed anxiety and depressed mood
atorvastatin		True	8.58579	Not found	False	[]		adjustment disorder with mixed disturbance of emotion and conduct
atorvastatin		True	1.519013	Not found	False	[]		neurosis
atorvastatin		True	1.0789866	Not found	False	[]		stress
atorvastatin		True	1.5449700000000002	Not found	False	[]		claustrophobia
atorvastatin		True	1.119977	Not found	False	[]		fear of disease
atorvastatin		True	5.330387	Not found	False	[]		fear of eating
atorvastatin		True	1.8669830000000005	Not found	False	[]		fear of falling
atorvastatin		True	1.38197	Not found	False	[]		panic disorder
atorvastatin		True	1.216256	Not found	False	[]		reading disorder
atorvastatin		True	1.38197	Not found	False	[]		language disorder
atorvastatin		True	2.351231	Not found	False	[]		poverty of speech
atorvastatin		True	1.093766	Not found	False	[]		persistent depressive disorder
atorvastatin		True	1.099519	Not found	False	[]		anhedonia
atorvastatin		True	1.0999409999999998	Not found	False	[]		delusional perception
atorvastatin		True	2.17863	Not found	False	[]		derailment
atorvastatin		True	2.17863	Not found	False	[]		obsessive rumination
atorvastatin		True	1.081624	Not found	False	[]		eating disorder symptom
atorvastatin		True	1.0672009999999998	Not found	False	[]		food aversion
atorvastatin		True	1.5066580000000005	Not found	False	[]		intermittent explosive disorder
atorvastatin		True	1.1836330000000002	Not found	False	[]		poriomania
atorvastatin		True	1.1050486	Not found	False	[]		emotional distress
atorvastatin		True	1.143509	Not found	False	[]		frustration tolerance decreased
atorvastatin		True	1.245854	Not found	False	[]		mood disorder due to a general medical condition
atorvastatin		True	36.015367999999995	Not found	False	[]		avoidant personality disorder
atorvastatin		True	1.680484	Not found	False	[]		obsessive-compulsive personality disorder
atorvastatin		True	1.7972289999999995	Not found	False	[]		paranoid personality disorder
atorvastatin		True	1.38197	Not found	False	[]		schizoid personality disorder
atorvastatin		True	1.38197	Not found	False	[]		dyslogia
atorvastatin		True	1.2265609999999998	Not found	False	[]		nicotine dependence
atorvastatin		True	2.242127	Not found	False	[]		tobacco abuse
atorvastatin		True	1.38197	Not found	False	[]		transient psychosis
atorvastatin		True	3.77526	Not found	False	[]		delusional disorder, mixed type
atorvastatin		True	1.076168	Not found	False	[]		delusional disorder, persecutory type
atorvastatin		True	1.542837	Not found	False	[]		schizoaffective disorder
atorvastatin		True	1.709436	Not found	False	[]		schizophrenia
atorvastatin		True	1.401863	Not found	False	[]		orgasm abnormal
atorvastatin		True	2.17863	Not found	False	[]		psychogenic erectile dysfunction
atorvastatin		True	1.076168	Not found	False	[]		libido disorder
atorvastatin		True	1.38197	Not found	False	[]		hypnopompic hallucination
atorvastatin		True	1.0367773	Not found	False	[]		sleep disorder
atorvastatin		True	8.58579	Not found	False	[]		sleep disorder due to general medical condition, mixed type
atorvastatin		True	1.600511	Not found	False	[]		somatic symptom disorder
atorvastatin		True	1.44049	Not found	False	[]		drug abuse
atorvastatin		True	1.126616	Not found	False	[]		bladder diverticulum
atorvastatin		True	2.17863	Not found	False	[]		bladder granuloma
atorvastatin		True	1.225409	Not found	False	[]		bladder stenosis
atorvastatin		True	3.05045	Not found	False	[]		vesical fistula
atorvastatin		True	2.17863	Not found	False	[]		cystitis glandularis
atorvastatin		True	1.367551	Not found	False	[]		urinary fistula
atorvastatin		True	1.940991	Not found	False	[]		urogenital disorder
atorvastatin		True	8.58579	Not found	False	[]		urogenital prolapse
atorvastatin		True	1.668669	Not found	False	[]		glomerulonephritis membranous
atorvastatin		True	1.384395	Not found	False	[]		glomerulonephritis minimal lesion
atorvastatin		True	2.351231	Not found	False	[]		glomerulonephritis proliferative
atorvastatin		True	1.4719760000000002	Not found	False	[]		glomerulosclerosis
atorvastatin		True	1.46631	Not found	False	[]		nephropathy
atorvastatin		True	1.1656979	Not found	False	[]		renal disorder
atorvastatin		True	1.237996	Not found	False	[]		renal mass
atorvastatin		True	1.2117161	Not found	False	[]		chronic kidney disease
atorvastatin		True	1.6437779999999995	Not found	False	[]		renal hypertension
atorvastatin		True	1.667184	Not found	False	[]		renovascular hypertension
atorvastatin		True	1.112398	Not found	False	[]		kidney enlargement
atorvastatin		True	1.352954	Not found	False	[]		kidney small
atorvastatin		True	1.048164	Not found	False	[]		renal atrophy
atorvastatin		True	1.053754	Not found	False	[]		renal arteriosclerosis
atorvastatin		True	2.17863	Not found	False	[]		renal artery fibromuscular dysplasia
atorvastatin		True	1.133363	Not found	False	[]		renal artery stenosis
atorvastatin		True	1.0706989999999998	Not found	False	[]		renal ischaemia
atorvastatin		True	1.081624	Not found	False	[]		renal necrosis
atorvastatin		True	1.1199606	Not found	False	[]		renal tubular necrosis
atorvastatin		True	1.076168	Not found	False	[]		ureteral disorder
atorvastatin		True	11.394477	Not found	False	[]		ureteral necrosis
atorvastatin		True	1.126616	Not found	False	[]		ureteric dilatation
atorvastatin		True	3.77526	Not found	False	[]		urethral fistula
atorvastatin		True	1.225409	Not found	False	[]		urethral spasm
atorvastatin		True	1.087087	Not found	False	[]		urethral stenosis
atorvastatin		True	7.329186	Not found	False	[]		urethral dilatation
atorvastatin		True	1.193469	Not found	False	[]		urethral disorder
atorvastatin		True	1.102653	Not found	False	[]		bladder dilatation
atorvastatin		True	1.263581	Not found	False	[]		urine flow decreased
atorvastatin		True	3.716387	Not found	False	[]		choluria
atorvastatin		True	1.5443249	Not found	False	[]		chromaturia
atorvastatin		True	2.114591	Not found	False	[]		glycosuria
atorvastatin		True	18.77526	Not found	False	[]		haematinuria
atorvastatin		True	1.298188	Not found	False	[]		haemoglobinuria
atorvastatin		True	2.17863	Not found	False	[]		hypersthenuria
atorvastatin		True	2.17863	Not found	False	[]		hyperuricosuria
atorvastatin		True	2.2354160000000003	Not found	False	[]		leukocyturia
atorvastatin		True	1.42943	Not found	False	[]		pyuria
atorvastatin		True	1.2161000000000002	Not found	False	[]		urine abnormality
atorvastatin		True	1.00207	Not found	False	[]		polyuria
atorvastatin		True	1.2493772	Not found	False	[]		renal pain
atorvastatin		True	1.144871	Not found	False	[]		nephrocalcinosis
atorvastatin		True	2.17863	Not found	False	[]		hydronephrosis
atorvastatin		True	9.183509	Not found	False	[]		pyelocaliectasis
atorvastatin		True	1.292679	Not found	False	[]		stress urinary incontinence
atorvastatin		True	1.130977	Not found	False	[]		breast disorder female
atorvastatin		True	4.292899	Not found	False	[]		breast disorder male
atorvastatin		True	1.680484	Not found	False	[]		breast fibrosis
atorvastatin		True	1.250322	Not found	False	[]		breast mass
atorvastatin		True	1.709436	Not found	False	[]		mammary duct ectasia
atorvastatin		True	1.208028	Not found	False	[]		nipple pain
atorvastatin		True	8.58579	Not found	False	[]		ectropion of cervix
atorvastatin		True	1.365881	Not found	False	[]		prostatitis
atorvastatin		True	1.44049	Not found	False	[]		menopausal disorder
atorvastatin		True	1.318851	Not found	False	[]		menopausal symptoms
atorvastatin		True	8.58579	Not found	False	[]		menopause delayed
atorvastatin		True	1.062212	Not found	False	[]		menometrorrhagia
atorvastatin		True	8.58579	Not found	False	[]		ovulation pain
atorvastatin		True	1.527651	Not found	False	[]		penile haemorrhage
atorvastatin		True	1.090521	Not found	False	[]		scrotal pain
atorvastatin		True	1.631142	Not found	False	[]		scrotal swelling
atorvastatin		True	3.05045	Not found	False	[]		scrotal ulcer
atorvastatin		True	1.4208052999999998	Not found	False	[]		benign prostatic hyperplasia
atorvastatin		True	2.055362	Not found	False	[]		prostate induration
atorvastatin		True	1.718905	Not found	False	[]		prostatic disorder
atorvastatin		True	4.13398	Not found	False	[]		prostatic mass
atorvastatin		True	1.4308139999999998	Not found	False	[]		prostatic pain
atorvastatin		True	1.368321	Not found	False	[]		prostatomegaly
atorvastatin		True	1.062212	Not found	False	[]		genital lesion
atorvastatin		True	1.061492	Not found	False	[]		reproductive tract disorder
atorvastatin		True	1.71133	Not found	False	[]		oedema genital
atorvastatin		True	1.01873	Not found	False	[]		pruritus genital
atorvastatin		True	2.055682	Not found	False	[]		infertility male
atorvastatin		True	2.036536	Not found	False	[]		haematospermia
atorvastatin		True	6.02118	Not found	False	[]		hypospermia
atorvastatin		True	2.516839	Not found	False	[]		testicular haemorrhage
atorvastatin		True	2.17863	Not found	False	[]		testicular infarction
atorvastatin		True	8.58579	Not found	False	[]		testicular necrosis
atorvastatin		True	1.0315839999999998	Not found	False	[]		testicular swelling
atorvastatin		True	1.061492	Not found	False	[]		pelvic prolapse
atorvastatin		True	1.026319	Not found	False	[]		adnexa uteri pain
atorvastatin		True	3.77526	Not found	False	[]		labia enlarged
atorvastatin		True	1.38197	Not found	False	[]		vulvovaginal erythema
atorvastatin		True	1.340307	Not found	False	[]		breast calcifications
atorvastatin		True	2.17863	Not found	False	[]		genital pain
atorvastatin		True	1.0430670000000002	Not found	False	[]		bronchial fistula
atorvastatin		True	2.17863	Not found	False	[]		bronchomalacia
atorvastatin		True	1.367551	Not found	False	[]		bronchial oedema
atorvastatin		True	1.0340334	Not found	False	[]		chronic obstructive pulmonary disease
atorvastatin		True	4.13398	Not found	False	[]		reversible airways obstruction
atorvastatin		True	1.430986	Not found	False	[]		idiopathic pulmonary fibrosis
atorvastatin		True	1.2854260000000002	Not found	False	[]		pulmonary granuloma
atorvastatin		True	1.0162974	Not found	False	[]		pulmonary fibrosis
atorvastatin		True	2.516839	Not found	False	[]		pulmonary interstitial emphysema syndrome
atorvastatin		True	1.126616	Not found	False	[]		bronchopleural fistula
atorvastatin		True	2.266713	Not found	False	[]		pleural calcification
atorvastatin		True	1.03606	Not found	False	[]		pleural fibrosis
atorvastatin		True	4.292899	Not found	False	[]		pulmonary venous thrombosis
atorvastatin		True	2.17863	Not found	False	[]		pulmonary artery aneurysm
atorvastatin		True	1.510111	Not found	False	[]		pulmonary artery dilatation
atorvastatin		True	8.58579	Not found	False	[]		respiratory depth increased
atorvastatin		True	1.7972289999999995	Not found	False	[]		bronchial irritation
atorvastatin		True	1.013402	Not found	False	[]		pleuritic pain
atorvastatin		True	1.38197	Not found	False	[]		respiratory fremitus
atorvastatin		True	1.180888	Not found	False	[]		rhonchi
atorvastatin		True	1.172293	Not found	False	[]		upper-airway cough syndrome
atorvastatin		True	1.107278	Not found	False	[]		snoring
atorvastatin		True	1.48706	Not found	False	[]		upper respiratory tract inflammation
atorvastatin		True	1.255454	Not found	False	[]		diaphragmatic disorder
atorvastatin		True	1.139662	Not found	False	[]		pulmonary hilum mass
atorvastatin		True	1.130977	Not found	False	[]		reflux laryngitis
atorvastatin		True	1.4308139999999998	Not found	False	[]		nasal inflammation
atorvastatin		True	1.0430670000000002	Not found	False	[]		vasomotor rhinitis
atorvastatin		True	2.055362	Not found	False	[]		nasal necrosis
atorvastatin		True	1.116046	Not found	False	[]		nasal septum perforation
atorvastatin		True	1.011777	Not found	False	[]		sinus congestion
atorvastatin		True	1.356076	Not found	False	[]		pharyngeal disorder
atorvastatin		True	1.125222	Not found	False	[]		pharyngeal erythema
atorvastatin		True	1.03526	Not found	False	[]		pharyngeal mass
atorvastatin		True	2.516839	Not found	False	[]		pharyngeal stenosis
atorvastatin		True	4.13398	Not found	False	[]		tonsillar ulcer
atorvastatin		True	2.22027	Not found	False	[]		tracheal disorder
atorvastatin		True	4.292899	Not found	False	[]		tracheal fistula
atorvastatin		True	2.17863	Not found	False	[]		tracheal mass
atorvastatin		True	1.2746309999999998	Not found	False	[]		tracheal oedema
atorvastatin		True	3.163345	Not found	False	[]		tracheal ulcer
atorvastatin		True	3.77526	Not found	False	[]		punctate keratosis
atorvastatin		True	3.163345	Not found	False	[]		ichthyosis acquired
atorvastatin		True	2.272264	Not found	False	[]		xeroderma
atorvastatin		True	2.201207	Not found	False	[]		acanthosis
atorvastatin		True	1.1059329999999998	Not found	False	[]		skin hypertrophy
atorvastatin		True	1.1965940000000002	Not found	False	[]		actinic keratosis
atorvastatin		True	1.125222	Not found	False	[]		skin fibrosis
atorvastatin		True	1.245854	Not found	False	[]		skin maceration
atorvastatin		True	1.044721	Not found	False	[]		skin tightness
atorvastatin		True	2.612661	Not found	False	[]		transient acantholytic dermatosis
atorvastatin		True	1.055925	Not found	False	[]		neurodermatitis
atorvastatin		True	1.340307	Not found	False	[]		perivascular dermatitis
atorvastatin		True	4.612713	Not found	False	[]		dermatitis exfoliative generalised
atorvastatin		True	1.727047	Not found	False	[]		granuloma annulare
atorvastatin		True	4.13398	Not found	False	[]		pityriasis rubra pilaris
atorvastatin		True	2.861935	Not found	False	[]		rash papulosquamous
atorvastatin		True	1.78352	Not found	False	[]		photodermatosis
atorvastatin		True	4.997794	Not found	False	[]		itching scar
atorvastatin		True	1.0630581	Not found	False	[]		psoriasis
atorvastatin		True	1.063348	Not found	False	[]		pustular psoriasis
atorvastatin		True	3.073003	Not found	False	[]		subcorneal pustular dermatosis
atorvastatin		True	1.38197	Not found	False	[]		mucocutaneous rash
atorvastatin		True	1.158694	Not found	False	[]		rash scarlatiniform
atorvastatin		True	1.187418	Not found	False	[]		skin depigmentation
atorvastatin		True	8.58579	Not found	False	[]		dermal sinus
atorvastatin		True	1.299931	Not found	False	[]		skin erosion
atorvastatin		True	8.58579	Not found	False	[]		acne conglobata
atorvastatin		True	1.678297	Not found	False	[]		hypotrichosis
atorvastatin		True	8.58579	Not found	False	[]		haematidrosis
atorvastatin		True	2.246115	Not found	False	[]		hidradenitis
atorvastatin		True	3.595651	Not found	False	[]		sweat discolouration
atorvastatin		True	2.055362	Not found	False	[]		hangnail
atorvastatin		True	6.02118	Not found	False	[]		nail bed tenderness
atorvastatin		True	5.753804	Not found	False	[]		nail discomfort
atorvastatin		True	1.359223	Not found	False	[]		nail hypertrophy
atorvastatin		True	3.595651	Not found	False	[]		nail pitting
atorvastatin		True	1.130787	Not found	False	[]		hair disorder
atorvastatin		True	1.555148	Not found	False	[]		ingrown hair
atorvastatin		True	1.38197	Not found	False	[]		asteatosis
atorvastatin		True	1.154347	Not found	False	[]		seborrhoea
atorvastatin		True	1.03526	Not found	False	[]		capillary fragility
atorvastatin		True	5.753804	Not found	False	[]		dependent rubor
atorvastatin		True	1.026322	Not found	False	[]		skin oedema
atorvastatin		True	1.770249	Not found	False	[]		erythromelalgia
atorvastatin		True	1.1692509999999998	Not found	False	[]		livedo reticularis
atorvastatin		True	1.300215	Not found	False	[]		spider naevus
atorvastatin		True	1.130977	Not found	False	[]		exfoliative rash
atorvastatin		True	1.225409	Not found	False	[]		skin exfoliation
atorvastatin		True	2.075938	Not found	False	[]		onychoclasis
atorvastatin		True	5.357744	Not found	False	[]		skin haemorrhage
atorvastatin		True	1.158045	Not found	False	[]		aneurysm
atorvastatin		True	3.77526	Not found	False	[]		aneurysm arteriovenous
atorvastatin		True	9.000004	Not found	False	[]		venous aneurysm
atorvastatin		True	1.5734722	Not found	False	[]		aortic aneurysm
atorvastatin		True	3.77526	Not found	False	[]		aortic intramural haematoma
atorvastatin		True	1.5319699999999998	Not found	False	[]		peripheral artery aneurysm
atorvastatin		True	1.447037	Not found	False	[]		aortic occlusion
atorvastatin		True	1.40762	Not found	False	[]		aortic stenosis
atorvastatin		True	1.667184	Not found	False	[]		leriche syndrome
atorvastatin		True	3.081573	Not found	False	[]		arterial insufficiency
atorvastatin		True	2.3122769	Not found	False	[]		arterial occlusive disease
atorvastatin		True	1.0999409999999998	Not found	False	[]		arterial spasm
atorvastatin		True	1.888234	Not found	False	[]		arterial stenosis
atorvastatin		True	2.2503198	Not found	False	[]		infarction
atorvastatin		True	1.073829	Not found	False	[]		ischaemia
atorvastatin		True	5.753804	Not found	False	[]		necrosis of artery
atorvastatin		True	1.38197	Not found	False	[]		phlebosclerosis
atorvastatin		True	1.578168	Not found	False	[]		vascular occlusion
atorvastatin		True	1.153546	Not found	False	[]		vascular stenosis
atorvastatin		True	2.260865	Not found	False	[]		venous occlusion
atorvastatin		True	1.2192230000000002	Not found	False	[]		venous stenosis
atorvastatin		True	8.58579	Not found	False	[]		vascular compression
atorvastatin		True	1.564721	Not found	False	[]		peripheral artery stenosis
atorvastatin		True	1.198792	Not found	False	[]		peripheral artery occlusion
atorvastatin		True	12.569543	Not found	False	[]		iliac vein occlusion
atorvastatin		True	1.576344	Not found	False	[]		intermittent claudication
atorvastatin		True	1.591743	Not found	False	[]		peripheral arterial occlusive disease
atorvastatin		True	1.072181	Not found	False	[]		peripheral ischaemia
atorvastatin		True	1.002858	Not found	False	[]		raynaud's phenomenon
atorvastatin		True	1.627316	Not found	False	[]		labile blood pressure
atorvastatin		True	1.135405	Not found	False	[]		arterial thrombosis
atorvastatin		True	1.560228	Not found	False	[]		embolism venous
atorvastatin		True	14.087134	Not found	False	[]		venous recanalisation
atorvastatin		True	2.516839	Not found	False	[]		iliac artery embolism
atorvastatin		True	1.04948	Not found	False	[]		subclavian artery thrombosis
atorvastatin		True	1.914715	Not found	False	[]		angiopathy
atorvastatin		True	1.989233	Not found	False	[]		arterial disorder
atorvastatin		True	1.268484	Not found	False	[]		vascular calcification
atorvastatin		True	2.17863	Not found	False	[]		vascular shunt
atorvastatin		True	1.462132	Not found	False	[]		aortic disorder
atorvastatin		True	8.58579	Not found	False	[]		carotidynia
atorvastatin		True	1.239915	Not found	False	[]		exsanguination
atorvastatin		True	4.307258	Not found	False	[]		extravasation blood
atorvastatin		True	8.58579	Not found	False	[]		haematocoele
atorvastatin		True	8.628048	Not found	False	[]		hypertensive emergency
atorvastatin		True	1.061492	Not found	False	[]		secondary hypertension
atorvastatin		True	1.292679	Not found	False	[]		phlebitis superficial
atorvastatin		True	1.709436	Not found	False	[]		venous valve ruptured
atorvastatin		True	1.4497939999999998	Not found	False	[]		aortic arteriosclerosis
atorvastatin		True	1.612713	Not found	False	[]		peripheral venous disease
atorvastatin		True	3.595651	Not found	False	[]		nitritoid reaction
atorvastatin		True	1.359223	Not found	False	[]		venous thrombosis
atorvastatin		True	4.292899	Not found	False	[]		arteriovenous fistula
atorvastatin		True	1.38197	Not found	False	[]		abdominal lymphadenopathy
atorvastatin		True	1.38197	Not found	False	[]		hypothrombinaemia
atorvastatin		True	5.753804	Not found	False	[]		langerhans' cell histiocytosis
atorvastatin		True	4.500009	Not found	False	[]		metastatic lymphoma
atorvastatin		True	4.13398	Not found	False	[]		richter's syndrome
atorvastatin		True	2.516839	Not found	False	[]		kidney congestion
atorvastatin		True	1.38197	Not found	False	[]		ventricular dyssynchrony
atorvastatin		True	8.58579	Not found	False	[]		intrapericardial thrombosis
atorvastatin		True	3.77526	Not found	False	[]		carcinoid crisis
atorvastatin		True	2.17863	Not found	False	[]		idiopathic orbital inflammation
atorvastatin		True	3.163345	Not found	False	[]		thyroid cancer recurrent
atorvastatin		True	2.516839	Not found	False	[]		meibomian gland dysfunction
atorvastatin		True	8.58579	Not found	False	[]		duodenal papillitis
atorvastatin		True	1.225409	Not found	False	[]		mesenteritis
atorvastatin		True	1.0999409999999998	Not found	False	[]		oesophageal irritation
atorvastatin		True	4.13398	Not found	False	[]		detachment of macular retinal pigment epithelium
atorvastatin		True	1.709436	Not found	False	[]		macular pigmentation
atorvastatin		True	2.17863	Not found	False	[]		retinal fibrosis
atorvastatin		True	2.17863	Not found	False	[]		subretinal haematoma
atorvastatin		True	3.77526	Not found	False	[]		oesophageal papilloma
atorvastatin		True	1.709436	Not found	False	[]		pharyngo-oesophageal diverticulum
atorvastatin		True	2.17863	Not found	False	[]		pancreatic cyst rupture
atorvastatin		True	1.48948	Not found	False	[]		gastric mucosa erythema
atorvastatin		True	2.17863	Not found	False	[]		oesophageal mucosal dissection
atorvastatin		True	3.77526	Not found	False	[]		bile acid malabsorption
atorvastatin		True	1.38197	Not found	False	[]		tongue cancer recurrent
atorvastatin		True	8.58579	Not found	False	[]		actinic cheilitis
atorvastatin		True	8.58579	Not found	False	[]		oral papule
atorvastatin		True	18.77526	Not found	False	[]		submaxillary gland enlargement
atorvastatin		True	8.58579	Not found	False	[]		neuromyotonia
atorvastatin		True	4.13398	Not found	False	[]		gait apraxia
atorvastatin		True	1.225409	Not found	False	[]		fracture pain
atorvastatin		True	1.063587	Not found	False	[]		drug-induced liver injury
atorvastatin		True	44.21827	Not found	False	[]		hiv associated nephropathy
atorvastatin		True	1.667184	Not found	False	[]		infective exacerbation of bronchiectasis
atorvastatin		True	28.8453	Not found	False	[]		fungal paronychia
atorvastatin		True	3.77526	Not found	False	[]		infected fistula
atorvastatin		True	1.03526	Not found	False	[]		counterfeit product administered
atorvastatin		True	1.245854	Not found	False	[]		vascular graft thrombosis
atorvastatin		True	6.02118	Not found	False	[]		haemodialysis complication
atorvastatin		True	2.055362	Not found	False	[]		mycobacterium chelonae infection
atorvastatin		True	3.871101	Not found	False	[]		atypical fracture
atorvastatin		True	1.138493	Not found	False	[]		stab wound
atorvastatin		True	3.163345	Not found	False	[]		laryngeal haematoma
atorvastatin		True	1.2247599999999998	Not found	False	[]		spinal column injury
atorvastatin		True	8.58579	Not found	False	[]		postoperative respiratory failure
atorvastatin		True	2.075938	Not found	False	[]		tumour perforation
atorvastatin		True	3.319923	Not found	False	[]		loss of bladder sensation
atorvastatin		True	1.031372	Not found	False	[]		prerenal failure
atorvastatin		True	14.087134	Not found	False	[]		acquired cystic kidney disease
atorvastatin		True	8.58579	Not found	False	[]		renal vascular thrombosis
atorvastatin		True	2.17863	Not found	False	[]		hypocitraturia
atorvastatin		True	8.58579	Not found	False	[]		penile haematoma
atorvastatin		True	1.38197	Not found	False	[]		lung squamous cell carcinoma metastatic
atorvastatin		True	8.58579	Not found	False	[]		tonsil cancer metastatic
atorvastatin		True	8.58579	Not found	False	[]		lentigo maligna
atorvastatin		True	1.442419	Not found	False	[]		acute lung injury
atorvastatin		True	2.055362	Not found	False	[]		vertebral artery dissection
atorvastatin		True	1.225409	Not found	False	[]		basal ganglia stroke
atorvastatin		True	1.474086	Not found	False	[]		respiratory tract oedema
atorvastatin		True	2.086342	Not found	False	[]		nasal obstruction
atorvastatin		True	1.04948	Not found	False	[]		cerebral microhaemorrhage
atorvastatin		True	1.667184	Not found	False	[]		band sensation
atorvastatin		True	1.38197	Not found	False	[]		fingerprint loss
atorvastatin		True	3.473404	Not found	False	[]		transient global amnesia
atorvastatin		True	2.055362	Not found	False	[]		action tremor
atorvastatin		True	3.77526	Not found	False	[]		melanocytic hyperplasia
atorvastatin		True	2.128964	Not found	False	[]		solar lentigo
atorvastatin		True	5.753804	Not found	False	[]		hand-eye coordination impaired
atorvastatin		True	1.555148	Not found	False	[]		chvostek's sign
atorvastatin		True	2.17863	Not found	False	[]		hypocalcaemic seizure
atorvastatin		True	3.843522	Not found	False	[]		trousseau's sign
atorvastatin		True	8.58579	Not found	False	[]		pseudohyponatraemia
atorvastatin		True	2.077433	Not found	False	[]		decreased vibratory sense
atorvastatin		True	1.669457	Not found	False	[]		ankle deformity
atorvastatin		True	3.77526	Not found	False	[]		perineal induration
atorvastatin		True	8.58579	Not found	False	[]		umbilical discharge
atorvastatin		True	4.13398	Not found	False	[]		autophobia
atorvastatin		True	8.58579	Not found	False	[]		tendon necrosis
atorvastatin		True	1.061492	Not found	False	[]		executive dysfunction
atorvastatin		True	2.075938	Not found	False	[]		metastases to pelvis
atorvastatin		True	1.367551	Not found	False	[]		distributive shock
atorvastatin		True	3.797769	Not found	False	[]		collateral circulation
atorvastatin		True	3.77526	Not found	False	[]		iliac artery rupture
atorvastatin		True	2.17863	Not found	False	[]		lacrimal structure injury
atorvastatin		True	1.225409	Not found	False	[]		follicular thyroid cancer
atorvastatin		True	1.2746309999999998	Not found	False	[]		medullary thyroid cancer
atorvastatin		True	1.286858	Not found	False	[]		papillary thyroid cancer
atorvastatin		True	2.17863	Not found	False	[]		eye ulcer
atorvastatin		True	3.163345	Not found	False	[]		small intestine polyp
atorvastatin		True	1.85451	Not found	False	[]		anal squamous cell carcinoma
atorvastatin		True	1.680484	Not found	False	[]		rectal adenocarcinoma
atorvastatin		True	1.38197	Not found	False	[]		oropharyngeal cancer
atorvastatin		True	1.04948	Not found	False	[]		squamous cell carcinoma of the oral cavity
atorvastatin		True	1.709436	Not found	False	[]		acute hepatitis b
atorvastatin		True	1.38197	Not found	False	[]		gallbladder neoplasm
atorvastatin		True	1.709436	Not found	False	[]		device use error
atorvastatin		True	1.007069	Not found	False	[]		clostridium difficile infection
atorvastatin		True	1.062212	Not found	False	[]		bone contusion
atorvastatin		True	8.58579	Not found	False	[]		kidney contusion
atorvastatin		True	3.77526	Not found	False	[]		incision site vesicles
atorvastatin		True	2.17863	Not found	False	[]		post procedural contusion
atorvastatin		True	4.881899000000001	Not found	False	[]		malignant neoplasm of unknown primary site
atorvastatin		True	2.17863	Not found	False	[]		squamous cell carcinoma of head and neck
atorvastatin		True	1.197402	Not found	False	[]		clear cell renal cell carcinoma
atorvastatin		True	1.7972289999999995	Not found	False	[]		endometrial adenocarcinoma
atorvastatin		True	3.77526	Not found	False	[]		ovarian germ cell teratoma
atorvastatin		True	3.77526	Not found	False	[]		hormone-refractory prostate cancer
atorvastatin		True	3.77526	Not found	False	[]		large cell lung cancer
atorvastatin		True	5.753804	Not found	False	[]		hand dermatitis
atorvastatin		True	1.44049	Not found	False	[]		protein deficiency
atorvastatin		True	2.17863	Not found	False	[]		postural tremor
atorvastatin		True	2.055362	Not found	False	[]		muscle tone disorder
atorvastatin		True	8.58579	Not found	False	[]		her-2 positive breast cancer
atorvastatin		True	5.0875140000000005	Not found	False	[]		invasive lobular breast carcinoma
atorvastatin		True	1.374377	Not found	False	[]		ear swelling
atorvastatin		True	2.66667	Not found	False	[]		pneumothorax spontaneous
atorvastatin		True	2.372392	Not found	False	[]		spinal epidural haematoma
atorvastatin		True	15.230815	Not found	False	[]		neutrophilic dermatosis
atorvastatin		True	1.38197	Not found	False	[]		myeloma cast nephropathy
atorvastatin		True	8.58579	Not found	False	[]		reversed hot-cold sensation
atorvastatin		True	8.58579	Not found	False	[]		tumour of ampulla of vater
atorvastatin		True	7.329186	Not found	False	[]		small fibre neuropathy
atorvastatin		True	1.04948	Not found	False	[]		ophthalmic herpes simplex
atorvastatin		True	8.58579	Not found	False	[]		procedural intestinal perforation
atorvastatin		True	5.269709	Not found	False	[]		time perception altered
atorvastatin		True	9.183509	Not found	False	[]		herpes zoster meningoencephalitis
atorvastatin		True	2.17863	Not found	False	[]		stoma site erythema
atorvastatin		True	8.58579	Not found	False	[]		stoma site ulcer
atorvastatin		True	2.17863	Not found	False	[]		application site hypoaesthesia
atorvastatin		True	3.77526	Not found	False	[]		noninfective gingivitis
atorvastatin		True	1.048824	Not found	False	[]		immune thrombocytopenic purpura
atorvastatin		True	1.001382	Not found	False	[]		internal haemorrhage
atorvastatin		True	8.58579	Not found	False	[]		penile burning sensation
atorvastatin		True	1.709436	Not found	False	[]		renal transplant failure
atorvastatin		True	2.17863	Not found	False	[]		traumatic haemothorax
alendronate		True	19.292914	Not found	False	[]		anaemia folate deficiency
alendronate		True	5.837616	Not found	False	[]		anaemia vitamin b12 deficiency
alendronate		True	4.133991	Not found	False	[]		deficiency anaemia
alendronate		True	5.819791	Not found	False	[]		iron deficiency anaemia
alendronate		True	14.458377	Not found	False	[]		pernicious anaemia
alendronate		True	2.8140650000000003	Not found	False	[]		anaemia macrocytic
alendronate		True	1.138509	Not found	False	[]		anaemia megaloblastic
alendronate		True	119.837539	Not found	False	[]		anaemia postoperative
alendronate		True	4.292914	Not found	False	[]		babesiosis
alendronate		True	4.387651	Not found	False	[]		conjunctival pallor
alendronate		True	12.0560339	Not found	False	[]		blood loss anaemia
alendronate		True	2.17864	Not found	False	[]		hyperchromic anaemia
alendronate		True	1.67965	Not found	False	[]		hypochromic anaemia
alendronate		True	1.806731	Not found	False	[]		microcytic anaemia
alendronate		True	2.419093	Not found	False	[]		normochromic normocytic anaemia
alendronate		True	5.269723	Not found	False	[]		sideroblastic anaemia
alendronate		True	11.518107	Not found	False	[]		anaemia of chronic disease
alendronate		True	6.021195	Not found	False	[]		anaemia of malignant disease
alendronate		True	2.481146	Not found	False	[]		nephrogenic anaemia
alendronate		True	1.179849	Not found	False	[]		aplastic anaemia
alendronate		True	8.5858	Not found	False	[]		granulocytes maturation arrest
alendronate		True	5.269723	Not found	False	[]		hypoplastic anaemia
alendronate		True	3.6983243	Not found	False	[]		ecchymosis
alendronate		True	4.66036	Not found	False	[]		haemorrhagic disorder
alendronate		True	8.2066036	Not found	False	[]		increased tendency to bruise
alendronate		True	2.000029	Not found	False	[]		spontaneous haematoma
alendronate		True	1.38198	Not found	False	[]		vitamin c deficiency
alendronate		True	3.77527	Not found	False	[]		acquired haemophilia with anti fviii, xi, or xiii
alendronate		True	14.087145	Not found	False	[]		coagulation factor deficiency
alendronate		True	6.736256	Not found	False	[]		factor v deficiency
alendronate		True	2.17864	Not found	False	[]		factor xiii deficiency
alendronate		True	12.569556	Not found	False	[]		protein s deficiency
alendronate		True	3.77527	Not found	False	[]		activated protein c resistance
alendronate		True	2.479158	Not found	False	[]		antiphospholipid syndrome
alendronate		True	1.3070149999999998	Not found	False	[]		coagulopathy
alendronate		True	3.073018	Not found	False	[]		factor v leiden mutation
alendronate		True	3.657792	Not found	False	[]		hypercoagulation
alendronate		True	1.05321	Not found	False	[]		hypersensitivity vasculitis
alendronate		True	1.225422	Not found	False	[]		purpura senile
alendronate		True	3.059154	Not found	False	[]		blood disorder
alendronate		True	2.126133	Not found	False	[]		bone marrow disorder
alendronate		True	11.590638	Not found	False	[]		bone marrow oedema
alendronate		True	3.77527	Not found	False	[]		bone marrow oedema syndrome
alendronate		True	4.133991	Not found	False	[]		mastocytosis
alendronate		True	2.128984	Not found	False	[]		metastases to bone marrow
alendronate		True	1.937929	Not found	False	[]		transfusion reaction
alendronate		True	8.5858	Not found	False	[]		haemangioma of spleen
alendronate		True	3.77527	Not found	False	[]		malignant splenic neoplasm
alendronate		True	2.272235	Not found	False	[]		marrow hyperplasia
alendronate		True	2.17864	Not found	False	[]		splenic neoplasm malignancy unspecified
alendronate		True	3.052511	Not found	False	[]		splenic cyst
alendronate		True	3.77527	Not found	False	[]		malignant histiocytosis
alendronate		True	3.77527	Not found	False	[]		rosai-dorfman syndrome
alendronate		True	3.634407	Not found	False	[]		essential thrombocythaemia
alendronate		True	1.149296	Not found	False	[]		myelofibrosis
alendronate		True	3.794729	Not found	False	[]		myeloproliferative neoplasm
alendronate		True	4.332225	Not found	False	[]		polycythaemia vera
alendronate		True	2.516851	Not found	False	[]		thalassaemia
alendronate		True	88.94592	Not found	False	[]		thalassaemia beta
alendronate		True	8.5858	Not found	False	[]		alloimmunisation
alendronate		True	3.163357	Not found	False	[]		large granular lymphocytosis
alendronate		True	1.526806	Not found	False	[]		chronic lymphocytic leukaemia
alendronate		True	1.38198	Not found	False	[]		chronic lymphocytic leukaemia stage 0
alendronate		True	1.367567	Not found	False	[]		lymphocytic leukaemia
alendronate		True	1.548842	Not found	False	[]		myelodysplastic syndrome
alendronate		True	1.126635	Not found	False	[]		refractory cytopenia with unilineage dysplasia
alendronate		True	1.38198	Not found	False	[]		refractory anaemia with ringed sideroblasts
alendronate		True	5.753815	Not found	False	[]		hodgkin's disease stage iii
alendronate		True	1.221644	Not found	False	[]		lymphoma
alendronate		True	8.5858	Not found	False	[]		b-cell lymphoma recurrent
alendronate		True	3.77527	Not found	False	[]		b-cell lymphoma stage ii
alendronate		True	8.5858	Not found	False	[]		b-cell lymphoma stage iv
alendronate		True	1.440503	Not found	False	[]		b-cell small lymphocytic lymphoma
alendronate		True	1.161363	Not found	False	[]		diffuse large b-cell lymphoma
alendronate		True	8.5858	Not found	False	[]		diffuse large b-cell lymphoma stage ii
alendronate		True	2.055374	Not found	False	[]		diffuse large b-cell lymphoma stage iv
alendronate		True	4.133991	Not found	False	[]		follicle centre lymphoma, follicular grade i, ii, iii
alendronate		True	5.753815	Not found	False	[]		lymphoplasmacytoid lymphoma/immunocytoma
alendronate		True	8.5858	Not found	False	[]		mantle cell lymphoma stage iv
alendronate		True	1.709449	Not found	False	[]		adult t-cell lymphoma/leukaemia
alendronate		True	2.432462	Not found	False	[]		hepatosplenic t-cell lymphoma
alendronate		True	1.025999	Not found	False	[]		cutaneous t-cell lymphoma
alendronate		True	2.433462	Not found	False	[]		non-hodgkin's lymphoma
alendronate		True	3.163357	Not found	False	[]		non-hodgkin's lymphoma stage iv
alendronate		True	1.152854	Not found	False	[]		plasma cell myeloma
alendronate		True	1.38198	Not found	False	[]		plasma cell myeloma recurrent
alendronate		True	1.592074	Not found	False	[]		plasmacytoma
alendronate		True	4.5438920000000005	Not found	False	[]		hypergammaglobulinaemia benign monoclonal
alendronate		True	1.5066740000000003	Not found	False	[]		pickwickian syndrome
alendronate		True	3.77527	Not found	False	[]		elliptocytosis
alendronate		True	3.77527	Not found	False	[]		erythroblastosis
alendronate		True	1.049493	Not found	False	[]		erythropenia
alendronate		True	3.192993	Not found	False	[]		macrocytosis
alendronate		True	1.854525	Not found	False	[]		poikilocytosis
alendronate		True	1.5066740000000003	Not found	False	[]		reticulocytosis
alendronate		True	1.585996	Not found	False	[]		hilar lymphadenopathy
alendronate		True	4.452304	Not found	False	[]		lymph node calcification
alendronate		True	8.5858	Not found	False	[]		lymph node fibrosis
alendronate		True	3.924956	Not found	False	[]		lymphadenitis
alendronate		True	2.0316499	Not found	False	[]		lymphadenopathy
alendronate		True	2.647504	Not found	False	[]		lymphadenopathy mediastinal
alendronate		True	2.17864	Not found	False	[]		lymphangiectasia
alendronate		True	8.5858	Not found	False	[]		lymphangioleiomyomatosis
alendronate		True	4.133991	Not found	False	[]		lymphangioma
alendronate		True	7.732386	Not found	False	[]		lymphangitis
alendronate		True	6.021195	Not found	False	[]		lymphatic disorder
alendronate		True	3.186782	Not found	False	[]		lymphoedema
alendronate		True	2.103964	Not found	False	[]		lymphoid tissue hyperplasia
alendronate		True	4.133991	Not found	False	[]		lymphorrhoea
alendronate		True	1.359367	Not found	False	[]		metastases to lymph nodes
alendronate		True	14.087145	Not found	False	[]		paratracheal lymphadenopathy
alendronate		True	2.055374	Not found	False	[]		retroperitoneal lymphadenopathy
alendronate		True	3.163357	Not found	False	[]		hypersplenism
alendronate		True	1.744188	Not found	False	[]		spleen disorder
alendronate		True	6.507224	Not found	False	[]		splenic calcification
alendronate		True	7.90519	Not found	False	[]		splenic granuloma
alendronate		True	1.38198	Not found	False	[]		splenic haemorrhage
alendronate		True	4.133991	Not found	False	[]		splenic injury
alendronate		True	9.000015	Not found	False	[]		splenitis
alendronate		True	14.087145	Not found	False	[]		thymus disorder
alendronate		True	2.516851	Not found	False	[]		eosinophilic cellulitis
alendronate		True	1.709449	Not found	False	[]		eosinophilic oesophagitis
alendronate		True	1.555167	Not found	False	[]		hypereosinophilic syndrome
alendronate		True	3.77527	Not found	False	[]		loeffler's syndrome
alendronate		True	1.24587	Not found	False	[]		pulmonary eosinophilia
alendronate		True	8.5858	Not found	False	[]		jessner's lymphocytic infiltration
alendronate		True	2.516851	Not found	False	[]		leukaemoid reaction
alendronate		True	2.6404098	Not found	False	[]		leukocytosis
alendronate		True	2.043596	Not found	False	[]		monocytosis
alendronate		True	3.77527	Not found	False	[]		myelocytosis
alendronate		True	2.689628	Not found	False	[]		plasmacytosis
alendronate		True	1.0853435	Not found	False	[]		leukopenia
alendronate		True	3.77527	Not found	False	[]		autoimmune neutropenia
alendronate		True	1.38198	Not found	False	[]		b-lymphocyte abnormalities
alendronate		True	1.779454	Not found	False	[]		white blood cell disorder
alendronate		True	5.753815	Not found	False	[]		atrial conduction time prolongation
alendronate		True	2.096596	Not found	False	[]		atrioventricular block first degree
alendronate		True	15.936423	Not found	False	[]		bundle branch block bilateral
alendronate		True	3.059609	Not found	False	[]		bundle branch block left
alendronate		True	2.511137	Not found	False	[]		bundle branch block right
alendronate		True	1.2891340000000002	Not found	False	[]		conduction disorder
alendronate		True	1.38198	Not found	False	[]		trifascicular block
alendronate		True	5.08753	Not found	False	[]		wolff-parkinson-white syndrome
alendronate		True	1.230127	Not found	False	[]		cardiac flutter
alendronate		True	1.404712	Not found	False	[]		extrasystoles
alendronate		True	1.38198	Not found	False	[]		paroxysmal arrhythmia
alendronate		True	1.310805	Not found	False	[]		tachyarrhythmia
alendronate		True	1.0903167	Not found	False	[]		tachycardia
alendronate		True	1.5066740000000003	Not found	False	[]		tachycardia paroxysmal
alendronate		True	2.170869	Not found	False	[]		arrhythmia supraventricular
alendronate		True	1.6664458	Not found	False	[]		atrial fibrillation
alendronate		True	1.228307	Not found	False	[]		atrial flutter
alendronate		True	2.355718	Not found	False	[]		atrial tachycardia
alendronate		True	1.38198	Not found	False	[]		sinus node dysfunction
alendronate		True	1.575581	Not found	False	[]		sinus arrhythmia
alendronate		True	1.829253	Not found	False	[]		sinus bradycardia
alendronate		True	1.90377	Not found	False	[]		sinus tachycardia
alendronate		True	2.516585	Not found	False	[]		supraventricular extrasystoles
alendronate		True	2.363688	Not found	False	[]		supraventricular tachycardia
alendronate		True	8.5858	Not found	False	[]		wandering pacemaker
alendronate		True	1.649429	Not found	False	[]		ventricular extrasystoles
alendronate		True	2.055374	Not found	False	[]		ventricular tachyarrhythmia
alendronate		True	1.272465	Not found	False	[]		atrial thrombosis
alendronate		True	1.3793719	Not found	False	[]		cardiac disorder
alendronate		True	1.138509	Not found	False	[]		cardiac procedure complication
alendronate		True	5.269723	Not found	False	[]		cardiovascular deconditioning
alendronate		True	2.341742	Not found	False	[]		foetal cardiac disorder
alendronate		True	4.006117	Not found	False	[]		orthostatic intolerance
alendronate		True	4.322367000000001	Not found	False	[]		hypertensive heart disease
alendronate		True	2.055374	Not found	False	[]		carditis
alendronate		True	2.756005	Not found	False	[]		clubbing
alendronate		True	1.267516	Not found	False	[]		dizziness postural
alendronate		True	1.2796836	Not found	False	[]		palpitations
alendronate		True	1.514113	Not found	False	[]		presyncope
alendronate		True	1.545081	Not found	False	[]		syncope
alendronate		True	2.0995665	Not found	False	[]		dyspnoea exertional
alendronate		True	2.2461490000000004	Not found	False	[]		dyspnoea paroxysmal nocturnal
alendronate		True	2.17864	Not found	False	[]		laryngeal dyspnoea
alendronate		True	3.073018	Not found	False	[]		cardiac myxoma
alendronate		True	9.000015	Not found	False	[]		cardiac valve fibroelastoma
alendronate		True	3.447283	Not found	False	[]		aortic valve calcification
alendronate		True	1.950899	Not found	False	[]		aortic valve disease
alendronate		True	1.38198	Not found	False	[]		aortic valve disease mixed
alendronate		True	3.284716	Not found	False	[]		aortic valve incompetence
alendronate		True	3.865908	Not found	False	[]		aortic valve sclerosis
alendronate		True	1.088452	Not found	False	[]		aortic valve stenosis
alendronate		True	1.890499	Not found	False	[]		cardiac valve disease
alendronate		True	2.17864	Not found	False	[]		cardiac valve rupture
alendronate		True	2.81696	Not found	False	[]		heart valve calcification
alendronate		True	2.624086	Not found	False	[]		heart valve incompetence
alendronate		True	3.193915	Not found	False	[]		mitral valve calcification
alendronate		True	2.537817	Not found	False	[]		mitral valve disease
alendronate		True	3.3643384000000003	Not found	False	[]		mitral valve incompetence
alendronate		True	13.006751	Not found	False	[]		mitral valve prolapse
alendronate		True	3.634407	Not found	False	[]		mitral valve sclerosis
alendronate		True	2.612971	Not found	False	[]		mitral valve stenosis
alendronate		True	2.918995	Not found	False	[]		pulmonary valve incompetence
alendronate		True	2.394261	Not found	False	[]		tricuspid valve disease
alendronate		True	2.9344925	Not found	False	[]		tricuspid valve incompetence
alendronate		True	9.000015	Not found	False	[]		tricuspid valve prolapse
alendronate		True	1.552819	Not found	False	[]		hypoplastic left heart syndrome
alendronate		True	7.329201	Not found	False	[]		left ventricle outflow tract obstruction
alendronate		True	18.77527	Not found	False	[]		multiple lentigines syndrome
alendronate		True	1.153576	Not found	False	[]		arteriosclerosis coronary artery
alendronate		True	3.163357	Not found	False	[]		coronary artery dilatation
alendronate		True	3.0185328	Not found	False	[]		coronary artery disease
alendronate		True	4.006117	Not found	False	[]		coronary artery embolism
alendronate		True	4.292914	Not found	False	[]		coronary ostial stenosis
alendronate		True	1.116594	Not found	False	[]		acute coronary syndrome
alendronate		True	1.1294942	Not found	False	[]		angina pectoris
alendronate		True	1.030285	Not found	False	[]		angina unstable
alendronate		True	1.7415244	Not found	False	[]		myocardial ischaemia
alendronate		True	8.5858	Not found	False	[]		postinfarction angina
alendronate		True	1.005222	Not found	False	[]		stress cardiomyopathy
alendronate		True	3.163357	Not found	False	[]		subendocardial ischaemia
alendronate		True	1.552819	Not found	False	[]		endocarditis bacterial
alendronate		True	5.947095	Not found	False	[]		rheumatic fever
alendronate		True	3.052511	Not found	False	[]		rheumatic heart disease
alendronate		True	3.595665	Not found	False	[]		subacute endocarditis
alendronate		True	2.17864	Not found	False	[]		cardiac cirrhosis
alendronate		True	1.5695052	Not found	False	[]		cardiac failure congestive
alendronate		True	1.38198	Not found	False	[]		cardiac failure high output
alendronate		True	3.77527	Not found	False	[]		acute right ventricular failure
alendronate		True	2.635545	Not found	False	[]		cor pulmonale
alendronate		True	1.138509	Not found	False	[]		cor pulmonale chronic
alendronate		True	1.330723	Not found	False	[]		cardiomyopathy
alendronate		True	3.77527	Not found	False	[]		hypertrophic cardiomyopathy
alendronate		True	1.921966	Not found	False	[]		ischaemic cardiomyopathy
alendronate		True	1.225422	Not found	False	[]		restrictive cardiomyopathy
alendronate		True	2.17864	Not found	False	[]		viral cardiomyopathy
alendronate		True	1.138509	Not found	False	[]		viral myocarditis
alendronate		True	2.029126	Not found	False	[]		cardiac aneurysm
alendronate		True	2.487437	Not found	False	[]		cardiomegaly
alendronate		True	4.150484	Not found	False	[]		diastolic dysfunction
alendronate		True	1.749127	Not found	False	[]		dilatation atrial
alendronate		True	1.179349	Not found	False	[]		dilatation ventricular
alendronate		True	3.49997	Not found	False	[]		left atrial dilatation
alendronate		True	2.1264670000000003	Not found	False	[]		left ventricular dysfunction
alendronate		True	4.989723	Not found	False	[]		left ventricular hypertrophy
alendronate		True	8.5858	Not found	False	[]		papillary muscle disorder
alendronate		True	4.0013250000000005	Not found	False	[]		right atrial dilatation
alendronate		True	1.5066740000000003	Not found	False	[]		ventricular dyskinesia
alendronate		True	1.063269	Not found	False	[]		ventricular hypertrophy
alendronate		True	1.474828	Not found	False	[]		ventricular hypokinesia
alendronate		True	1.494571	Not found	False	[]		cardiac tamponade
alendronate		True	18.77527	Not found	False	[]		pericardial calcification
alendronate		True	1.0173299999999998	Not found	False	[]		pericardial effusion
alendronate		True	1.367146	Not found	False	[]		dyspnoea
alendronate		True	1.171767	Not found	False	[]		peripheral swelling
alendronate		True	2.666685	Not found	False	[]		congenital arterial malformation
alendronate		True	1.437947	Not found	False	[]		arteriovenous malformation
alendronate		True	4.006117	Not found	False	[]		gastrointestinal angiodysplasia
alendronate		True	1.452304	Not found	False	[]		gastrointestinal arteriovenous malformation
alendronate		True	29.183521	Not found	False	[]		venous angioma of brain
alendronate		True	1.38198	Not found	False	[]		congenital anomaly in offspring
alendronate		True	8.5858	Not found	False	[]		hamartoma
alendronate		True	8.5858	Not found	False	[]		heterotaxia
alendronate		True	9.528626	Not found	False	[]		teratogenicity
alendronate		True	4.997813	Not found	False	[]		external auditory canal atresia
alendronate		True	2.128984	Not found	False	[]		microtia
alendronate		True	3.716415	Not found	False	[]		corneal dystrophy
alendronate		True	8.5858	Not found	False	[]		dacryostenosis congenital
alendronate		True	2.17864	Not found	False	[]		cataract congenital
alendronate		True	1.5066740000000003	Not found	False	[]		coloboma
alendronate		True	3.77527	Not found	False	[]		optic nerve hypoplasia
alendronate		True	2.666685	Not found	False	[]		retinitis pigmentosa
alendronate		True	38.88198	Not found	False	[]		tooth hypoplasia
alendronate		True	14.354525	Not found	False	[]		adenomatous polyposis coli
alendronate		True	8.5858	Not found	False	[]		dolichocolon
alendronate		True	1.38198	Not found	False	[]		intestinal malrotation
alendronate		True	2.611848	Not found	False	[]		oesophageal atresia
alendronate		True	3.189517	Not found	False	[]		cleft lip and palate
alendronate		True	9.000015	Not found	False	[]		polycystic liver disease
alendronate		True	19.133991	Not found	False	[]		aminoaciduria
alendronate		True	1.440503	Not found	False	[]		homocystinaemia
alendronate		True	6.557345	Not found	False	[]		gilbert's syndrome
alendronate		True	3.77527	Not found	False	[]		carbohydrate metabolism disorder
alendronate		True	15.637076	Not found	False	[]		type v hyperlipidaemia
alendronate		True	38.88198	Not found	False	[]		hypophosphatasia
alendronate		True	1.197421	Not found	False	[]		hypertelorism of orbit
alendronate		True	8.5858	Not found	False	[]		macrognathia
alendronate		True	9.000015	Not found	False	[]		microgenia
alendronate		True	1.043084	Not found	False	[]		micrognathia
alendronate		True	9.292914	Not found	False	[]		camptodactyly congenital
alendronate		True	9.422675	Not found	False	[]		clinodactyly
alendronate		True	18.77527	Not found	False	[]		congenital knee deformity
alendronate		True	1.6672	Not found	False	[]		developmental hip dysplasia
alendronate		True	2.150316	Not found	False	[]		limb malformation
alendronate		True	11.829201	Not found	False	[]		brachycephaly
alendronate		True	18.77527	Not found	False	[]		foramen magnum stenosis
alendronate		True	8.5858	Not found	False	[]		pectus carinatum
alendronate		True	3.77527	Not found	False	[]		pectus excavatum
alendronate		True	18.77527	Not found	False	[]		rib hypoplasia
alendronate		True	29.183521	Not found	False	[]		fibrous dysplasia of bone
alendronate		True	61.961511	Not found	False	[]		osteopetrosis
alendronate		True	14.087145	Not found	False	[]		familial tremor
alendronate		True	3.77527	Not found	False	[]		rathke's cleft cyst
alendronate		True	8.5858	Not found	False	[]		spina bifida occulta
alendronate		True	1.38198	Not found	False	[]		congenital neuropathy
alendronate		True	2.17864	Not found	False	[]		neurofibromatosis
alendronate		True	9.000015	Not found	False	[]		spinal muscular atrophy
alendronate		True	2.055374	Not found	False	[]		hereditary motor and sensory neuropathy
alendronate		True	1.38198	Not found	False	[]		ectopic kidney
alendronate		True	2.000029	Not found	False	[]		fanconi syndrome
alendronate		True	9.000015	Not found	False	[]		kidney malrotation
alendronate		True	5.753815	Not found	False	[]		breast malformation
alendronate		True	4.387651	Not found	False	[]		tracheo-oesophageal fistula
alendronate		True	3.77527	Not found	False	[]		cystic fibrosis lung
alendronate		True	18.77527	Not found	False	[]		birth mark
alendronate		True	2.055374	Not found	False	[]		dermoid cyst
alendronate		True	8.5858	Not found	False	[]		hereditary haemorrhagic telangiectasia
alendronate		True	18.77527	Not found	False	[]		ichthyosis
alendronate		True	9.292914	Not found	False	[]		porokeratosis
alendronate		True	1.38198	Not found	False	[]		skin hypoplasia
alendronate		True	8.015106999999999	Not found	False	[]		cholesteatoma
alendronate		True	8.5858	Not found	False	[]		ear canal erythema
alendronate		True	2.17864	Not found	False	[]		ear discomfort
alendronate		True	4.720673	Not found	False	[]		ear disorder
alendronate		True	1.716535	Not found	False	[]		ear infection
alendronate		True	3.77527	Not found	False	[]		ear infection bacterial
alendronate		True	1.38198	Not found	False	[]		ear infection viral
alendronate		True	1.709449	Not found	False	[]		ear injury
alendronate		True	3.5048251	Not found	False	[]		ear pain
alendronate		True	1.934565	Not found	False	[]		ear pruritus
alendronate		True	3.193678	Not found	False	[]		otorrhoea
alendronate		True	22.266776	Not found	False	[]		cerumen impaction
alendronate		True	2.17864	Not found	False	[]		external ear cellulitis
alendronate		True	8.876845000000001	Not found	False	[]		otitis externa
alendronate		True	3.77527	Not found	False	[]		otitis externa fungal
alendronate		True	10.651663	Not found	False	[]		conductive deafness
alendronate		True	3.1603009	Not found	False	[]		deafness
alendronate		True	3.704245	Not found	False	[]		deafness bilateral
alendronate		True	6.328131	Not found	False	[]		deafness neurosensory
alendronate		True	28.84531	Not found	False	[]		deafness traumatic
alendronate		True	1.130833	Not found	False	[]		deafness unilateral
alendronate		True	2.879481	Not found	False	[]		hypoacusis
alendronate		True	11.394494	Not found	False	[]		presbyacusis
alendronate		True	1.863251	Not found	False	[]		sudden hearing loss
alendronate		True	4.330481	Not found	False	[]		inner ear disorder
alendronate		True	4.071149	Not found	False	[]		meniere's disease
alendronate		True	2.850756	Not found	False	[]		vestibular disorder
alendronate		True	3.77527	Not found	False	[]		inner ear inflammation
alendronate		True	3.02375	Not found	False	[]		labyrinthitis
alendronate		True	6.021195	Not found	False	[]		viral labyrinthitis
alendronate		True	2.126936	Not found	False	[]		motion sickness
alendronate		True	1.7693982	Not found	False	[]		tinnitus
alendronate		True	3.77527	Not found	False	[]		vertigo labyrinthine
alendronate		True	7.643946	Not found	False	[]		vertigo positional
alendronate		True	18.77527	Not found	False	[]		vestibular ataxia
alendronate		True	2.394261	Not found	False	[]		acoustic neuroma
alendronate		True	4.09865	Not found	False	[]		vestibular neuronitis
alendronate		True	8.232479	Not found	False	[]		eustachian tube disorder
alendronate		True	20.585031	Not found	False	[]		eustachian tube dysfunction
alendronate		True	9.292914	Not found	False	[]		eustachian tube obstruction
alendronate		True	28.84531	Not found	False	[]		mastoid abscess
alendronate		True	29.422675	Not found	False	[]		mastoid disorder
alendronate		True	7.004512	Not found	False	[]		mastoiditis
alendronate		True	4.133991	Not found	False	[]		middle ear disorder
alendronate		True	2.598662	Not found	False	[]		middle ear effusion
alendronate		True	12.569556	Not found	False	[]		otosclerosis
alendronate		True	1.709449	Not found	False	[]		myringitis
alendronate		True	7.9116	Not found	False	[]		otitis media
alendronate		True	9.211416	Not found	False	[]		otitis media acute
alendronate		True	8.232479	Not found	False	[]		otitis media chronic
alendronate		True	9.000015	Not found	False	[]		tympanic membrane atrophic
alendronate		True	4.947059	Not found	False	[]		tympanic membrane disorder
alendronate		True	5.161237000000001	Not found	False	[]		tympanic membrane perforation
alendronate		True	18.77527	Not found	False	[]		tympanic membrane scarring
alendronate		True	11.110377	Not found	False	[]		tympanosclerosis
alendronate		True	1.3680530000000002	Not found	False	[]		cushing's syndrome
alendronate		True	2.756005	Not found	False	[]		hyperadrenalism
alendronate		True	2.290219	Not found	False	[]		hyperaldosteronism
alendronate		True	3.073018	Not found	False	[]		hypercorticoidism
alendronate		True	1.893865	Not found	False	[]		addison's disease
alendronate		True	1.395515	Not found	False	[]		adrenal insufficiency
alendronate		True	3.394081	Not found	False	[]		secondary adrenocortical insufficiency
alendronate		True	1.38198	Not found	False	[]		adrenal cortex necrosis
alendronate		True	3.1234770000000003	Not found	False	[]		adrenal disorder
alendronate		True	1.709449	Not found	False	[]		adrenal haemorrhage
alendronate		True	3.642487	Not found	False	[]		adrenal mass
alendronate		True	2.17864	Not found	False	[]		adrenomegaly
alendronate		True	2.17864	Not found	False	[]		pseudophaeochromocytoma
alendronate		True	6.494782	Not found	False	[]		adrenal adenoma
alendronate		True	5.753815	Not found	False	[]		adrenal gland cancer
alendronate		True	1.6805039999999998	Not found	False	[]		adrenal neoplasm
alendronate		True	19.292914	Not found	False	[]		benign neoplasm of adrenal gland
alendronate		True	2.103964	Not found	False	[]		diabetic vascular disorder
alendronate		True	1.272166	Not found	False	[]		diabetic foot
alendronate		True	2.666685	Not found	False	[]		diabetic ulcer
alendronate		True	1.7773260000000002	Not found	False	[]		diabetic gastroparesis
alendronate		True	8.5858	Not found	False	[]		diabetic gastropathy
alendronate		True	3.218857	Not found	False	[]		diabetic neuropathy
alendronate		True	2.341742	Not found	False	[]		diabetic eye disease
alendronate		True	2.5785340000000003	Not found	False	[]		diabetic retinopathy
alendronate		True	9.000015	Not found	False	[]		intercapillary glomerulosclerosis
alendronate		True	2.268795	Not found	False	[]		microalbuminuria
alendronate		True	1.043084	Not found	False	[]		endocrine disorder
alendronate		True	8.5858	Not found	False	[]		polyglandular autoimmune syndrome type ii
alendronate		True	1.1836540000000002	Not found	False	[]		androgen deficiency
alendronate		True	7.329201	Not found	False	[]		androgenetic alopecia
alendronate		True	4.26643	Not found	False	[]		hypogonadism
alendronate		True	33.253106	Not found	False	[]		oestrogen deficiency
alendronate		True	4.164103	Not found	False	[]		dysfunctional uterine bleeding
alendronate		True	2.516851	Not found	False	[]		ovarian atrophy
alendronate		True	35.494504	Not found	False	[]		ovarian failure
alendronate		True	2.611848	Not found	False	[]		premature menopause
alendronate		True	9.183521	Not found	False	[]		hypogonadism male
alendronate		True	8.5858	Not found	False	[]		decreased insulin requirement
alendronate		True	1.3127439	Not found	False	[]		diabetes mellitus
alendronate		True	1.592511	Not found	False	[]		diabetes mellitus inadequate control
alendronate		True	12.579412	Not found	False	[]		insulin-requiring type 2 diabetes mellitus
alendronate		True	2.280802	Not found	False	[]		type 1 diabetes mellitus
alendronate		True	2.2647442	Not found	False	[]		type 2 diabetes mellitus
alendronate		True	5.224619	Not found	False	[]		glucose tolerance impaired
alendronate		True	1.6907609	Not found	False	[]		hyperglycaemia
alendronate		True	36.717119	Not found	False	[]		impaired fasting glucose
alendronate		True	1.130999	Not found	False	[]		insulin resistance
alendronate		True	1.0837082	Not found	False	[]		hypoglycaemia
alendronate		True	1.38198	Not found	False	[]		acromegaly
alendronate		True	1.043084	Not found	False	[]		pituitary-dependent cushing's syndrome
alendronate		True	18.77527	Not found	False	[]		dwarfism
alendronate		True	1.510132	Not found	False	[]		hypothalamo-pituitary disorder
alendronate		True	28.84531	Not found	False	[]		antidiuretic hormone abnormality
alendronate		True	1.098573	Not found	False	[]		inappropriate antidiuretic hormone secretion
alendronate		True	3.77527	Not found	False	[]		carcinoid tumour of the gastrointestinal tract
alendronate		True	2.666685	Not found	False	[]		carcinoid tumour pulmonary
alendronate		True	1.38198	Not found	False	[]		insulinoma
alendronate		True	2.6126810000000003	Not found	False	[]		neuroendocrine carcinoma of the skin
alendronate		True	14.087145	Not found	False	[]		paraganglion neoplasm
alendronate		True	7.117259	Not found	False	[]		hyperparathyroidism
alendronate		True	13.42148	Not found	False	[]		hyperparathyroidism primary
alendronate		True	3.801961	Not found	False	[]		hyperparathyroidism secondary
alendronate		True	13.837657	Not found	False	[]		calcium deficiency
alendronate		True	7.112438999999999	Not found	False	[]		hypoparathyroidism
alendronate		True	11.608844	Not found	False	[]		parathyroid disorder
alendronate		True	1.440503	Not found	False	[]		parathyroid gland enlargement
alendronate		True	2.075953	Not found	False	[]		parathyroid tumour
alendronate		True	7.323031999999999	Not found	False	[]		parathyroid tumour benign
alendronate		True	5.330774	Not found	False	[]		autoimmune thyroiditis
alendronate		True	8.5858	Not found	False	[]		thyroiditis acute
alendronate		True	14.087145	Not found	False	[]		thyroiditis chronic
alendronate		True	2.075953	Not found	False	[]		thyroiditis subacute
alendronate		True	2.17864	Not found	False	[]		euthyroid sick syndrome
alendronate		True	7.727057	Not found	False	[]		goitre
alendronate		True	3.1520572	Not found	False	[]		thyroid disorder
alendronate		True	2.030192	Not found	False	[]		thyroid mass
alendronate		True	2.558628	Not found	False	[]		basedow's disease
alendronate		True	2.336329	Not found	False	[]		hyperthyroidism
alendronate		True	3.843539	Not found	False	[]		toxic nodular goitre
alendronate		True	8.5858	Not found	False	[]		hypothyroidic goitre
alendronate		True	5.3182317	Not found	False	[]		hypothyroidism
alendronate		True	6.736256	Not found	False	[]		myxoedema
alendronate		True	2.055374	Not found	False	[]		myxoedema coma
alendronate		True	13.414485	Not found	False	[]		post procedural hypothyroidism
alendronate		True	11.394494	Not found	False	[]		primary hypothyroidism
alendronate		True	3.77527	Not found	False	[]		thyroid atrophy
alendronate		True	4.0013250000000005	Not found	False	[]		benign neoplasm of thyroid gland
alendronate		True	3.052511	Not found	False	[]		thyroid adenoma
alendronate		True	6.598097	Not found	False	[]		thyroid cyst
alendronate		True	5.544325	Not found	False	[]		thyroid neoplasm
alendronate		True	2.666685	Not found	False	[]		thyroid cancer
alendronate		True	28.84531	Not found	False	[]		narrow anterior chamber angle
alendronate		True	4.4877705	Not found	False	[]		cataract
alendronate		True	6.557345	Not found	False	[]		cataract cortical
alendronate		True	7.386591	Not found	False	[]		cataract nuclear
alendronate		True	1.452304	Not found	False	[]		lenticular opacities
alendronate		True	3.073018	Not found	False	[]		pinguecula
alendronate		True	3.595665	Not found	False	[]		pterygium
alendronate		True	14.472981	Not found	False	[]		arcus lipoides
alendronate		True	7.458205	Not found	False	[]		corneal abrasion
alendronate		True	3.223534	Not found	False	[]		corneal erosion
alendronate		True	2.341742	Not found	False	[]		corneal thinning
alendronate		True	5.753815	Not found	False	[]		keratoconus
alendronate		True	1.38198	Not found	False	[]		iris hypopigmentation
alendronate		True	8.5858	Not found	False	[]		aphakia
alendronate		True	9.292914	Not found	False	[]		posterior capsule opacification
alendronate		True	9.000015	Not found	False	[]		posterior capsule rupture
alendronate		True	8.469325	Not found	False	[]		dacryostenosis acquired
alendronate		True	3.073018	Not found	False	[]		ectropion
alendronate		True	8.5858	Not found	False	[]		eyelid retraction
alendronate		True	4.133991	Not found	False	[]		lagophthalmos
alendronate		True	1.38198	Not found	False	[]		corneal defect
alendronate		True	1.82504	Not found	False	[]		dry eye
alendronate		True	1.7972469999999998	Not found	False	[]		lacrimal disorder
alendronate		True	4.452304	Not found	False	[]		lacrimation decreased
alendronate		True	4.724065	Not found	False	[]		sjogren's syndrome
alendronate		True	8.5858	Not found	False	[]		disorder of globe
alendronate		True	2.0614007	Not found	False	[]		eye disorder
alendronate		True	1.0780811	Not found	False	[]		eye pain
alendronate		True	2.833695	Not found	False	[]		eyelid disorder
alendronate		True	2.077389	Not found	False	[]		retinal disorder
alendronate		True	9.528626	Not found	False	[]		borderline glaucoma
alendronate		True	3.0477761	Not found	False	[]		glaucoma
alendronate		True	18.77527	Not found	False	[]		glaucomatous optic disc atrophy
alendronate		True	3.77527	Not found	False	[]		normal tension glaucoma
alendronate		True	2.888459	Not found	False	[]		ocular hypertension
alendronate		True	5.748024	Not found	False	[]		open angle glaucoma
alendronate		True	1.086606	Not found	False	[]		conjunctival haemorrhage
alendronate		True	1.440503	Not found	False	[]		scleral haemorrhage
alendronate		True	8.5858	Not found	False	[]		eyelid vascular disorder
alendronate		True	1.903123	Not found	False	[]		periorbital haematoma
alendronate		True	2.17864	Not found	False	[]		optic disc haemorrhage
alendronate		True	2.516851	Not found	False	[]		anterior chamber inflammation
alendronate		True	1.883366	Not found	False	[]		hypopyon
alendronate		True	2.505174	Not found	False	[]		toxic anterior segment syndrome
alendronate		True	3.223534	Not found	False	[]		conjunctivitis
alendronate		True	6.818052	Not found	False	[]		conjunctivitis allergic
alendronate		True	6.736256	Not found	False	[]		conjunctivitis viral
alendronate		True	5.269723	Not found	False	[]		corneal infection
alendronate		True	1.425263	Not found	False	[]		keratitis
alendronate		True	2.17864	Not found	False	[]		autoimmune uveitis
alendronate		True	2.197728	Not found	False	[]		iridocyclitis
alendronate		True	1.609888	Not found	False	[]		iritis
alendronate		True	8.5858	Not found	False	[]		abscess of eyelid
alendronate		True	4.563331000000001	Not found	False	[]		blepharitis
alendronate		True	1.854525	Not found	False	[]		chalazion
alendronate		True	8.5858	Not found	False	[]		dacryocanaliculitis
alendronate		True	9.000015	Not found	False	[]		dacryocystitis
alendronate		True	6.021195	Not found	False	[]		eczema eyelids
alendronate		True	2.17864	Not found	False	[]		eyelid cyst
alendronate		True	3.28758	Not found	False	[]		hordeolum
alendronate		True	1.38198	Not found	False	[]		meibomianitis
alendronate		True	1.061511	Not found	False	[]		eye allergy
alendronate		True	2.017239	Not found	False	[]		eye infection
alendronate		True	5.679938	Not found	False	[]		eye infection bacterial
alendronate		True	1.709449	Not found	False	[]		eye infection viral
alendronate		True	2.055374	Not found	False	[]		ophthalmic herpes simplex
alendronate		True	1.367567	Not found	False	[]		ophthalmic herpes zoster
alendronate		True	8.5858	Not found	False	[]		ocular pemphigoid
alendronate		True	8.5858	Not found	False	[]		vogt-koyanagi-harada disease
alendronate		True	1.225422	Not found	False	[]		neuromyelitis optica spectrum disorder
alendronate		True	1.262824	Not found	False	[]		optic neuritis
alendronate		True	2.6126810000000003	Not found	False	[]		cellulitis orbital
alendronate		True	1.043084	Not found	False	[]		parophthalmia
alendronate		True	2.666685	Not found	False	[]		periorbital cellulitis
alendronate		True	8.5858	Not found	False	[]		presumed ocular histoplasmosis syndrome
alendronate		True	3.77527	Not found	False	[]		retinal vasculitis
alendronate		True	1.440503	Not found	False	[]		retinitis
alendronate		True	3.77527	Not found	False	[]		necrotising scleritis
alendronate		True	1.401896	Not found	False	[]		eye injury
alendronate		True	3.595665	Not found	False	[]		open globe injury
alendronate		True	14.087145	Not found	False	[]		eyelid injury
alendronate		True	1.001401	Not found	False	[]		foreign body in eye
alendronate		True	1.854525	Not found	False	[]		superficial injury of eye
alendronate		True	3.77527	Not found	False	[]		conjunctival cyst
alendronate		True	2.17864	Not found	False	[]		intraocular melanoma
alendronate		True	1.38198	Not found	False	[]		blepharal papilloma
alendronate		True	8.5858	Not found	False	[]		eye naevus
alendronate		True	8.5858	Not found	False	[]		eyelid tumour
alendronate		True	3.77527	Not found	False	[]		neoplasm of orbit
alendronate		True	3.259638	Not found	False	[]		eyelid ptosis
alendronate		True	4.006117	Not found	False	[]		extraocular muscle disorder
alendronate		True	14.087145	Not found	False	[]		iiird nerve paresis
alendronate		True	3.3199430000000003	Not found	False	[]		ivth nerve paralysis
alendronate		True	1.332387	Not found	False	[]		strabismus
alendronate		True	3.77527	Not found	False	[]		tolosa-hunt syndrome
alendronate		True	3.77527	Not found	False	[]		holmes-adie pupil
alendronate		True	18.77527	Not found	False	[]		pupillary deformity
alendronate		True	1.2192500000000002	Not found	False	[]		pupils unequal
alendronate		True	4.133991	Not found	False	[]		hyalosis asteroid
alendronate		True	1.929529	Not found	False	[]		vitreous floaters
alendronate		True	58.91989	Not found	False	[]		vitreous degeneration
alendronate		True	5.578574000000001	Not found	False	[]		vitreous detachment
alendronate		True	2.17864	Not found	False	[]		optic discs blurred
alendronate		True	5.753815	Not found	False	[]		optic nerve cupping
alendronate		True	9.000015	Not found	False	[]		deformity of orbit
alendronate		True	1.452304	Not found	False	[]		orbital oedema
alendronate		True	3.6702632	Not found	False	[]		macular degeneration
alendronate		True	3.667046	Not found	False	[]		macular hole
alendronate		True	8.5858	Not found	False	[]		macular pseudohole
alendronate		True	1.070729	Not found	False	[]		maculopathy
alendronate		True	1.937929	Not found	False	[]		retinal degeneration
alendronate		True	9.183521	Not found	False	[]		retinal deposits
alendronate		True	2.398859	Not found	False	[]		retinal detachment
alendronate		True	9.183521	Not found	False	[]		retinal dystrophy
alendronate		True	2.7301960000000003	Not found	False	[]		retinal tear
alendronate		True	3.163357	Not found	False	[]		retinal toxicity
alendronate		True	1.061511	Not found	False	[]		scleral discolouration
alendronate		True	2.17864	Not found	False	[]		retinal aneurysm
alendronate		True	2.103964	Not found	False	[]		retinal artery embolism
alendronate		True	5.08753	Not found	False	[]		retinal artery thrombosis
alendronate		True	1.555167	Not found	False	[]		retinal ischaemia
alendronate		True	1.152596	Not found	False	[]		retinal vein occlusion
alendronate		True	1.665872	Not found	False	[]		retinopathy
alendronate		True	4.881924000000001	Not found	False	[]		retinopathy hypertensive
alendronate		True	1.6672	Not found	False	[]		amblyopia
alendronate		True	2.168485	Not found	False	[]		amaurosis fugax
alendronate		True	8.5858	Not found	False	[]		blindness day
alendronate		True	1.247069	Not found	False	[]		blindness unilateral
alendronate		True	1.70512	Not found	False	[]		night blindness
alendronate		True	1.669475	Not found	False	[]		altered visual depth perception
alendronate		True	2.17864	Not found	False	[]		anisometropia
alendronate		True	4.343983	Not found	False	[]		astigmatism
alendronate		True	4.577539	Not found	False	[]		hypermetropia
alendronate		True	2.4526380000000003	Not found	False	[]		myopia
alendronate		True	16.216673	Not found	False	[]		presbyopia
alendronate		True	6.959965	Not found	False	[]		refraction disorder
alendronate		True	1.555167	Not found	False	[]		xanthopsia
alendronate		True	1.327334	Not found	False	[]		diplopia
alendronate		True	1.6672	Not found	False	[]		glare
alendronate		True	3.77527	Not found	False	[]		retinal migraine
alendronate		True	2.756005	Not found	False	[]		visual brightness
alendronate		True	2.238373	Not found	False	[]		hemianopia
alendronate		True	8.5858	Not found	False	[]		toxic optic neuropathy
alendronate		True	3.211307	Not found	False	[]		ocular hyperaemia
alendronate		True	3.77527	Not found	False	[]		colpocele
alendronate		True	29.48363	Not found	False	[]		enterocele
alendronate		True	21.911504	Not found	False	[]		rectocele
alendronate		True	6.16756	Not found	False	[]		abdominal hernia
alendronate		True	24.163357	Not found	False	[]		internal hernia
alendronate		True	4.947059	Not found	False	[]		abdominal wall disorder
alendronate		True	1.709449	Not found	False	[]		abdominal wound dehiscence
alendronate		True	1.298397	Not found	False	[]		diaphragmatic hernia
alendronate		True	6.1511499	Not found	False	[]		hiatus hernia
alendronate		True	4.452304	Not found	False	[]		femoral hernia
alendronate		True	2.17864	Not found	False	[]		femoral hernia, obstructive
alendronate		True	8.5858	Not found	False	[]		incisional hernia
alendronate		True	3.28078	Not found	False	[]		inguinal hernia
alendronate		True	2.0284510000000004	Not found	False	[]		umbilical hernia
alendronate		True	1.38198	Not found	False	[]		umbilical hernia, obstructive
alendronate		True	2.056935	Not found	False	[]		anal fissure
alendronate		True	3.77527	Not found	False	[]		anal injury
alendronate		True	4.387651	Not found	False	[]		anal skin tags
alendronate		True	7.454265	Not found	False	[]		anal sphincter atony
alendronate		True	1.38198	Not found	False	[]		anogenital dysplasia
alendronate		True	2.228891	Not found	False	[]		anorectal disorder
alendronate		True	5.704524	Not found	False	[]		rectal fissure
alendronate		True	2.17864	Not found	False	[]		rectal lesion
alendronate		True	4.605358	Not found	False	[]		rectal prolapse
alendronate		True	1.0112549999999998	Not found	False	[]		proctalgia
alendronate		True	1.440503	Not found	False	[]		anal inflammation
alendronate		True	3.77527	Not found	False	[]		anal pruritus
alendronate		True	1.38198	Not found	False	[]		anal spasm
alendronate		True	8.5858	Not found	False	[]		pelvic floor dyssynergia
alendronate		True	1.0245449999999998	Not found	False	[]		rectal discharge
alendronate		True	15.429938	Not found	False	[]		large intestine benign neoplasm
alendronate		True	19.133991	Not found	False	[]		benign gastric neoplasm
alendronate		True	11.398654	Not found	False	[]		colon adenoma
alendronate		True	14.252075	Not found	False	[]		large intestine polyp
alendronate		True	1.440503	Not found	False	[]		duodenal polyp
alendronate		True	5.753815	Not found	False	[]		gastric adenoma
alendronate		True	8.5858	Not found	False	[]		gastric cyst
alendronate		True	3.362634	Not found	False	[]		gastric polyps
alendronate		True	7.071499	Not found	False	[]		gastrointestinal tract adenoma
alendronate		True	5.204253	Not found	False	[]		intestinal polyp
alendronate		True	3.595665	Not found	False	[]		oesophageal polyp
alendronate		True	5.753815	Not found	False	[]		rectal adenoma
alendronate		True	7.989379	Not found	False	[]		rectal polyp
alendronate		True	8.5858	Not found	False	[]		buccal polyp
alendronate		True	46.030514	Not found	False	[]		mouth cyst
alendronate		True	45.506594	Not found	False	[]		oral fibroma
alendronate		True	9.000015	Not found	False	[]		oral neoplasm benign
alendronate		True	2.055374	Not found	False	[]		salivary gland adenoma
alendronate		True	24.164661	Not found	False	[]		alveolar osteitis
alendronate		True	16.87324	Not found	False	[]		apical granuloma
alendronate		True	25.8040253	Not found	False	[]		dental caries
alendronate		True	9.000015	Not found	False	[]		necrotising ulcerative periodontitis
alendronate		True	15.429938	Not found	False	[]		pericoronitis
alendronate		True	4.133991	Not found	False	[]		periodontal destruction
alendronate		True	10.911079	Not found	False	[]		periodontitis
alendronate		True	12.9603287	Not found	False	[]		tooth abscess
alendronate		True	9.1037306	Not found	False	[]		tooth infection
alendronate		True	18.77527	Not found	False	[]		tooth development disorder
alendronate		True	8.5858	Not found	False	[]		tooth malformation
alendronate		True	72.12289	Not found	False	[]		dental necrosis
alendronate		True	18.77527	Not found	False	[]		hypercementosis
alendronate		True	12.756454000000002	Not found	False	[]		loose tooth
alendronate		True	14.655009	Not found	False	[]		malocclusion
alendronate		True	27.790047	Not found	False	[]		periodontal disease
alendronate		True	15.980931000000002	Not found	False	[]		poor dental condition
alendronate		True	25.989718	Not found	False	[]		dental cyst
alendronate		True	2.948468	Not found	False	[]		teeth brittle
alendronate		True	22.595521	Not found	False	[]		tooth deposit
alendronate		True	18.7675768	Not found	False	[]		tooth disorder
alendronate		True	2.573718	Not found	False	[]		tooth erosion
alendronate		True	20.281008	Not found	False	[]		tooth fracture
alendronate		True	16.806647	Not found	False	[]		tooth impacted
alendronate		True	3.67701	Not found	False	[]		tooth injury
alendronate		True	25.473793	Not found	False	[]		tooth resorption
alendronate		True	1.854525	Not found	False	[]		tooth socket haemorrhage
alendronate		True	5.556657	Not found	False	[]		dental discomfort
alendronate		True	5.753815	Not found	False	[]		hypoaesthesia teeth
alendronate		True	14.501458	Not found	False	[]		hyperaesthesia teeth
alendronate		True	5.0324597	Not found	False	[]		toothache
alendronate		True	9.465505	Not found	False	[]		dental pulp disorder
alendronate		True	29.003665	Not found	False	[]		pulpitis dental
alendronate		True	26.363983	Not found	False	[]		dental plaque
alendronate		True	3.073018	Not found	False	[]		enamel anomaly
alendronate		True	2.353088	Not found	False	[]		tooth discolouration
alendronate		True	2.266735	Not found	False	[]		gingival discolouration
alendronate		True	3.668594	Not found	False	[]		gingival atrophy
alendronate		True	2.17864	Not found	False	[]		gingival cyst
alendronate		True	18.8078417	Not found	False	[]		gingival disorder
alendronate		True	4.591787	Not found	False	[]		gingival erosion
alendronate		True	2.005532	Not found	False	[]		gingival erythema
alendronate		True	8.5858	Not found	False	[]		gingival hypoplasia
alendronate		True	8.015106999999999	Not found	False	[]		gingival injury
alendronate		True	11.977437	Not found	False	[]		gingival recession
alendronate		True	6.811022	Not found	False	[]		gingival ulceration
alendronate		True	12.072232	Not found	False	[]		gingivitis
alendronate		True	7.329201	Not found	False	[]		gingivitis ulcerative
alendronate		True	8.343009799999999	Not found	False	[]		gingival bleeding
alendronate		True	18.497295	Not found	False	[]		gingival abscess
alendronate		True	4.602034	Not found	False	[]		gingival pain
alendronate		True	13.4113055	Not found	False	[]		tooth loss
alendronate		True	9.5153255	Not found	False	[]		diverticulum
alendronate		True	18.77527	Not found	False	[]		diverticulum gastric
alendronate		True	10.243808	Not found	False	[]		diverticulum intestinal
alendronate		True	2.021295	Not found	False	[]		diverticulum intestinal haemorrhagic
alendronate		True	4.292914	Not found	False	[]		diverticulum oesophageal
alendronate		True	15.936423	Not found	False	[]		pharyngo-oesophageal diverticulum
alendronate		True	2.9251991	Not found	False	[]		diverticulitis
alendronate		True	5.48386	Not found	False	[]		diverticulitis intestinal haemorrhagic
alendronate		True	8.5858	Not found	False	[]		diverticulitis oesophageal
alendronate		True	1.0299927	Not found	False	[]		pancreatitis
alendronate		True	1.029317	Not found	False	[]		pancreatitis acute
alendronate		True	1.460346	Not found	False	[]		pancreatitis chronic
alendronate		True	8.5858	Not found	False	[]		pancreatic steatosis
alendronate		True	6.139651	Not found	False	[]		pancreatic duct dilatation
alendronate		True	2.516851	Not found	False	[]		pancreatic duct stenosis
alendronate		True	3.843539	Not found	False	[]		pancreatic enlargement
alendronate		True	1.7163039999999998	Not found	False	[]		pancreatic mass
alendronate		True	2.516851	Not found	False	[]		sphincter of oddi dysfunction
alendronate		True	4.292914	Not found	False	[]		abdominal injury
alendronate		True	3.77527	Not found	False	[]		appendiceal mucocoele
alendronate		True	23.45664	Not found	False	[]		appendix disorder
alendronate		True	1.225422	Not found	False	[]		colon injury
alendronate		True	1.828564	Not found	False	[]		food poisoning
alendronate		True	1.7795167	Not found	False	[]		gastric disorder
alendronate		True	2.17864	Not found	False	[]		gastrointestinal anastomotic leak
alendronate		True	1.1836540000000002	Not found	False	[]		gastrointestinal stoma complication
alendronate		True	3.246511	Not found	False	[]		functional gastrointestinal disorder
alendronate		True	5.947095	Not found	False	[]		intestinal mass
alendronate		True	11.829201	Not found	False	[]		neurogenic bowel
alendronate		True	5.182121	Not found	False	[]		pelvic mass
alendronate		True	8.5858	Not found	False	[]		pelvic organ injury
alendronate		True	2.17864	Not found	False	[]		stomach mass
alendronate		True	1.532002	Not found	False	[]		anal fistula
alendronate		True	30.543518	Not found	False	[]		dental fistula
alendronate		True	1.300236	Not found	False	[]		enterocutaneous fistula
alendronate		True	3.625873	Not found	False	[]		enterovesical fistula
alendronate		True	2.7479050000000003	Not found	False	[]		female genital tract fistula
alendronate		True	38.026779	Not found	False	[]		oral cavity fistula
alendronate		True	19.191513	Not found	False	[]		oroantral fistula
alendronate		True	4.324376	Not found	False	[]		barrett's oesophagus
alendronate		True	1.078318	Not found	False	[]		hyperchlorhydria
alendronate		True	21.45413	Not found	False	[]		gastrointestinal melanosis
alendronate		True	2.516851	Not found	False	[]		oesophageal dysplasia
alendronate		True	5.753815	Not found	False	[]		oesophageal mucosal hyperplasia
alendronate		True	7.271722	Not found	False	[]		crest syndrome
alendronate		True	1.440503	Not found	False	[]		gastrooesophageal sphincter insufficiency
alendronate		True	4.21926	Not found	False	[]		oesophageal dilatation
alendronate		True	6.483362	Not found	False	[]		oesophageal injury
alendronate		True	2.341742	Not found	False	[]		oesophageal mass
alendronate		True	3.060878	Not found	False	[]		oesophageal oedema
alendronate		True	3.060878	Not found	False	[]		systemic scleroderma
alendronate		True	2.17864	Not found	False	[]		gastric varices haemorrhage
alendronate		True	6.648931	Not found	False	[]		oesophageal haemorrhage
alendronate		True	1.779454	Not found	False	[]		oesophageal varices haemorrhage
alendronate		True	4.387651	Not found	False	[]		portal hypertensive gastropathy
alendronate		True	2.0565588	Not found	False	[]		rectal haemorrhage
alendronate		True	1.709449	Not found	False	[]		chronic gastrointestinal bleeding
alendronate		True	1.4929563	Not found	False	[]		gastrointestinal haemorrhage
alendronate		True	1.6861308000000002	Not found	False	[]		haematemesis
alendronate		True	1.5956209	Not found	False	[]		haematochezia
alendronate		True	1.552349	Not found	False	[]		lower gastrointestinal haemorrhage
alendronate		True	2.197975	Not found	False	[]		upper gastrointestinal haemorrhage
alendronate		True	9.000015	Not found	False	[]		anal infection
alendronate		True	3.887337	Not found	False	[]		anogenital warts
alendronate		True	2.17864	Not found	False	[]		anorectal infection
alendronate		True	1.614978	Not found	False	[]		gastric infection
alendronate		True	3.77527	Not found	False	[]		gastritis viral
alendronate		True	1.9933748	Not found	False	[]		gastroenteritis
alendronate		True	6.258457	Not found	False	[]		gastroenteritis escherichia coli
alendronate		True	18.77527	Not found	False	[]		gastroenteritis cryptosporidial
alendronate		True	1.7773260000000002	Not found	False	[]		gastroenteritis salmonella
alendronate		True	8.5858	Not found	False	[]		gastroenteritis shigella
alendronate		True	1.850827	Not found	False	[]		gastroenteritis viral
alendronate		True	3.305274	Not found	False	[]		helicobacter gastritis
alendronate		True	1.276827	Not found	False	[]		abdominal sepsis
alendronate		True	2.266529	Not found	False	[]		abdominal wall abscess
alendronate		True	3.77527	Not found	False	[]		abdominal wall infection
alendronate		True	2.861956	Not found	False	[]		diarrhoea infectious
alendronate		True	3.77527	Not found	False	[]		echinococciasis
alendronate		True	2.000029	Not found	False	[]		gastrointestinal viral infection
alendronate		True	2.055374	Not found	False	[]		colonic abscess
alendronate		True	1.38198	Not found	False	[]		schistosomiasis
alendronate		True	2.516851	Not found	False	[]		typhoid fever
alendronate		True	2.295398	Not found	False	[]		appendicitis
alendronate		True	1.101554	Not found	False	[]		clostridium colitis
alendronate		True	2.604333	Not found	False	[]		clostridium difficile colitis
alendronate		True	1.035281	Not found	False	[]		cytomegalovirus colitis
alendronate		True	9.000015	Not found	False	[]		enterobiasis
alendronate		True	1.922447	Not found	False	[]		enterocolitis infectious
alendronate		True	8.403007	Not found	False	[]		giardiasis
alendronate		True	2.250439	Not found	False	[]		pseudomembranous colitis
alendronate		True	1.38198	Not found	False	[]		cytomegalovirus oesophagitis
alendronate		True	2.266529	Not found	False	[]		fungal oesophagitis
alendronate		True	2.6126810000000003	Not found	False	[]		herpes oesophagitis
alendronate		True	1.205724	Not found	False	[]		oesophageal candidiasis
alendronate		True	4.133991	Not found	False	[]		oesophageal infection
alendronate		True	2.043596	Not found	False	[]		peritoneal tuberculosis
alendronate		True	2.516851	Not found	False	[]		colitis
alendronate		True	1.902456	Not found	False	[]		colitis microscopic
alendronate		True	1.1946439999999998	Not found	False	[]		colitis ischaemic
alendronate		True	1.229019	Not found	False	[]		colitis ulcerative
alendronate		True	2.098521	Not found	False	[]		pyoderma gangrenosum
alendronate		True	4.947059	Not found	False	[]		chronic gastritis
alendronate		True	2.17864	Not found	False	[]		gastritis haemorrhagic
alendronate		True	1.592074	Not found	False	[]		reflux gastritis
alendronate		True	1.153904	Not found	False	[]		crohn's disease
alendronate		True	4.660333	Not found	False	[]		duodenitis
alendronate		True	2.055374	Not found	False	[]		duodenitis haemorrhagic
alendronate		True	1.310805	Not found	False	[]		enteritis
alendronate		True	1.364697	Not found	False	[]		enterocolitis
alendronate		True	3.408417	Not found	False	[]		gastroenteritis radiation
alendronate		True	1.471269	Not found	False	[]		gastrointestinal inflammation
alendronate		True	5.619185999999999	Not found	False	[]		inflammatory bowel disease
alendronate		True	2.666685	Not found	False	[]		mesenteric panniculitis
alendronate		True	5.8801760000000005	Not found	False	[]		oesophagitis haemorrhagic
alendronate		True	1.38198	Not found	False	[]		radiation oesophagitis
alendronate		True	1.6514609999999998	Not found	False	[]		proctitis
alendronate		True	2.055374	Not found	False	[]		proctitis ulcerative
alendronate		True	1.281743	Not found	False	[]		diarrhoea haemorrhagic
alendronate		True	8.5858	Not found	False	[]		post procedural diarrhoea
alendronate		True	8.5858	Not found	False	[]		duodenogastric reflux
alendronate		True	2.007925	Not found	False	[]		impaired gastric emptying
alendronate		True	1.321935	Not found	False	[]		intestinal dilatation
alendronate		True	6.021195	Not found	False	[]		oesophageal hypomotility
alendronate		True	74.247247	Not found	False	[]		post procedural constipation
alendronate		True	2.939277	Not found	False	[]		change of bowel habit
alendronate		True	4.133991	Not found	False	[]		dyskinesia oesophageal
alendronate		True	1.608477	Not found	False	[]		gastrointestinal motility disorder
alendronate		True	6.139651	Not found	False	[]		oesophageal achalasia
alendronate		True	9.500029	Not found	False	[]		presbyoesophagus
alendronate		True	1.2579410000000002	Not found	False	[]		frequent bowel movements
alendronate		True	6.7195262	Not found	False	[]		irritable bowel syndrome
alendronate		True	3.02887	Not found	False	[]		oesophageal spasm
alendronate		True	1.092304	Not found	False	[]		ileus paralytic
alendronate		True	3.969083	Not found	False	[]		postoperative ileus
alendronate		True	1.30621	Not found	False	[]		abdominal mass
alendronate		True	1.9764150000000005	Not found	False	[]		epigastric discomfort
alendronate		True	1.113176	Not found	False	[]		eructation
alendronate		True	1.393972	Not found	False	[]		abnormal faeces
alendronate		True	1.393972	Not found	False	[]		faecaloma
alendronate		True	2.013613	Not found	False	[]		mucous stools
alendronate		True	5.269723	Not found	False	[]		aerophagia
alendronate		True	1.763911	Not found	False	[]		abdominal pain lower
alendronate		True	9.183521	Not found	False	[]		abdominal rebound tenderness
alendronate		True	1.031775	Not found	False	[]		abdominal tenderness
alendronate		True	2.017457	Not found	False	[]		oesophageal pain
alendronate		True	3.847495	Not found	False	[]		breath odour
alendronate		True	8.324591999999999	Not found	False	[]		bruxism
alendronate		True	1.854811	Not found	False	[]		early satiety
alendronate		True	1.843761	Not found	False	[]		anal incontinence
alendronate		True	1.133487	Not found	False	[]		hypophagia
alendronate		True	2.438794	Not found	False	[]		incontinence
alendronate		True	6.7817940000000005	Not found	False	[]		mastication disorder
alendronate		True	6.964906	Not found	False	[]		oesophageal discomfort
alendronate		True	2.266735	Not found	False	[]		pelvic discomfort
alendronate		True	2.222885	Not found	False	[]		pelvic pain
alendronate		True	2.666685	Not found	False	[]		dumping syndrome
alendronate		True	8.5858	Not found	False	[]		post-tussive vomiting
alendronate		True	23.276759	Not found	False	[]		procedural nausea
alendronate		True	1.440503	Not found	False	[]		procedural vomiting
alendronate		True	3.073018	Not found	False	[]		anal stenosis
alendronate		True	8.5858	Not found	False	[]		afferent loop syndrome
alendronate		True	2.085239	Not found	False	[]		small intestinal obstruction
alendronate		True	3.77527	Not found	False	[]		gastric stenosis
alendronate		True	3.77527	Not found	False	[]		gastric volvulus
alendronate		True	2.184129	Not found	False	[]		obstruction gastric
alendronate		True	1.564723	Not found	False	[]		ileus
alendronate		True	1.381408	Not found	False	[]		intestinal obstruction
alendronate		True	1.248132	Not found	False	[]		intestinal stenosis
alendronate		True	9.292914	Not found	False	[]		volvulus
alendronate		True	11.771195	Not found	False	[]		acquired oesophageal web
alendronate		True	3.871129	Not found	False	[]		oesophageal obstruction
alendronate		True	1.025999	Not found	False	[]		rectal ulcer
alendronate		True	1.555167	Not found	False	[]		duodenal perforation
alendronate		True	1.359367	Not found	False	[]		duodenal ulcer haemorrhage
alendronate		True	3.157424	Not found	False	[]		duodenal ulcer perforation
alendronate		True	1.248059	Not found	False	[]		erosive duodenitis
alendronate		True	1.440503	Not found	False	[]		gastroduodenal ulcer
alendronate		True	1.116071	Not found	False	[]		gastric perforation
alendronate		True	2.4159810000000004	Not found	False	[]		gastric ulcer haemorrhage
alendronate		True	1.669755	Not found	False	[]		gastric ulcer perforation
alendronate		True	1.852081	Not found	False	[]		gastritis erosive
alendronate		True	1.440503	Not found	False	[]		haemorrhagic erosive gastritis
alendronate		True	8.5858	Not found	False	[]		anastomotic ulcer perforation
alendronate		True	1.269971	Not found	False	[]		diverticular perforation
alendronate		True	2.40928	Not found	False	[]		gastrointestinal ulcer
alendronate		True	1.779454	Not found	False	[]		gastrointestinal ulcer haemorrhage
alendronate		True	5.679938	Not found	False	[]		stress ulcer
alendronate		True	1.106286	Not found	False	[]		appendicitis perforated
alendronate		True	1.5917640000000002	Not found	False	[]		ileal ulcer
alendronate		True	1.327188	Not found	False	[]		intestinal perforation
alendronate		True	2.032141	Not found	False	[]		intestinal ulcer
alendronate		True	1.38198	Not found	False	[]		jejunal ulcer
alendronate		True	1.26399	Not found	False	[]		large intestinal ulcer
alendronate		True	1.367567	Not found	False	[]		large intestinal ulcer haemorrhage
alendronate		True	1.309048	Not found	False	[]		large intestine perforation
alendronate		True	2.055712	Not found	False	[]		small intestinal perforation
alendronate		True	7.329201	Not found	False	[]		small intestinal ulcer haemorrhage
alendronate		True	1.001401	Not found	False	[]		small intestine ulcer
alendronate		True	11.110377	Not found	False	[]		necrotising oesophagitis
alendronate		True	9.705165	Not found	False	[]		oesophageal perforation
alendronate		True	7.664633	Not found	False	[]		oesophageal rupture
alendronate		True	6.85014	Not found	False	[]		oesophageal ulcer haemorrhage
alendronate		True	5.2544640000000005	Not found	False	[]		oesophagitis ulcerative
alendronate		True	5.305223	Not found	False	[]		peptic ulcer haemorrhage
alendronate		True	5.08753	Not found	False	[]		splenic artery aneurysm
alendronate		True	1.38198	Not found	False	[]		coeliac artery stenosis
alendronate		True	4.133991	Not found	False	[]		intestinal angina
alendronate		True	8.5858	Not found	False	[]		mesenteric arteriosclerosis
alendronate		True	2.2324930000000003	Not found	False	[]		haemorrhoidal haemorrhage
alendronate		True	7.548500799999999	Not found	False	[]		haemorrhoids
alendronate		True	3.816339	Not found	False	[]		varices oesophageal
alendronate		True	3.285593	Not found	False	[]		lactose intolerance
alendronate		True	2.4032590000000003	Not found	False	[]		malabsorption
alendronate		True	1.367567	Not found	False	[]		short-bowel syndrome
alendronate		True	1.181547	Not found	False	[]		colon neoplasm
alendronate		True	1.633598	Not found	False	[]		gastric cancer
alendronate		True	1.225422	Not found	False	[]		gastric cancer stage iv
alendronate		True	2.055374	Not found	False	[]		metastatic gastric cancer
alendronate		True	9.000015	Not found	False	[]		duodenal neoplasm
alendronate		True	2.372416	Not found	False	[]		gastrointestinal neoplasm
alendronate		True	1.489503	Not found	False	[]		gastrointestinal stromal tumour
alendronate		True	8.5858	Not found	False	[]		neoplasm of appendix
alendronate		True	1.38198	Not found	False	[]		oesophageal neoplasm
alendronate		True	2.17864	Not found	False	[]		mesenteric neoplasm
alendronate		True	3.77527	Not found	False	[]		peritoneal neoplasm
alendronate		True	1.497939	Not found	False	[]		colon cancer
alendronate		True	1.248059	Not found	False	[]		colon cancer metastatic
alendronate		True	1.049493	Not found	False	[]		colon cancer stage iii
alendronate		True	2.666685	Not found	False	[]		intestinal adenocarcinoma
alendronate		True	2.17864	Not found	False	[]		intestinal metastasis
alendronate		True	1.709449	Not found	False	[]		rectosigmoid cancer
alendronate		True	3.77527	Not found	False	[]		gastrointestinal cancer metastatic
alendronate		True	1.6523979999999998	Not found	False	[]		gastrointestinal carcinoma
alendronate		True	1.854525	Not found	False	[]		metastases to abdominal cavity
alendronate		True	8.5858	Not found	False	[]		metastases to retroperitoneum
alendronate		True	28.84531	Not found	False	[]		gingival cancer
alendronate		True	5.301859	Not found	False	[]		lip and/or oral cavity cancer
alendronate		True	3.77527	Not found	False	[]		lip and/or oral cavity cancer stage 0
alendronate		True	19.292914	Not found	False	[]		lip neoplasm malignant stage unspecified
alendronate		True	3.77527	Not found	False	[]		oropharyngeal cancer
alendronate		True	5.27112	Not found	False	[]		salivary gland cancer
alendronate		True	8.5858	Not found	False	[]		tongue carcinoma stage i
alendronate		True	2.9852160000000003	Not found	False	[]		tongue neoplasm malignant stage unspecified
alendronate		True	16.893871	Not found	False	[]		oesophageal adenocarcinoma
alendronate		True	5.8801760000000005	Not found	False	[]		oesophageal cancer metastatic
alendronate		True	6.698062	Found	False	[]	esophageal cancer	oesophageal carcinoma
alendronate		True	1.043084	Not found	False	[]		oesophageal squamous cell carcinoma
alendronate		True	98.95121	Not found	False	[]		lip neoplasm
alendronate		True	3.073018	Not found	False	[]		oral neoplasm
alendronate		True	1.061997	Not found	False	[]		pancreatic carcinoma
alendronate		True	1.548498	Not found	False	[]		pancreatic cyst
alendronate		True	8.5858	Not found	False	[]		angina bullosa haemorrhagica
alendronate		True	1.943369	Not found	False	[]		cheilitis
alendronate		True	18.77527	Not found	False	[]		cheilosis
alendronate		True	3.77527	Not found	False	[]		compulsive lip biting
alendronate		True	10.276726	Not found	False	[]		leukoplakia oral
alendronate		True	5.600600999999999	Not found	False	[]		lip ulceration
alendronate		True	3.843539	Not found	False	[]		oral dysaesthesia
alendronate		True	7.059074	Not found	False	[]		oral lichen planus
alendronate		True	14.087145	Not found	False	[]		oral mucosa atrophy
alendronate		True	11.0181	Not found	False	[]		palatal disorder
alendronate		True	5.753815	Not found	False	[]		oral pigmentation
alendronate		True	8.5858	Not found	False	[]		uvulitis
alendronate		True	2.17864	Not found	False	[]		lip haematoma
alendronate		True	1.035281	Not found	False	[]		lip haemorrhage
alendronate		True	1.774903	Not found	False	[]		mouth haemorrhage
alendronate		True	22.810684	Not found	False	[]		abscess oral
alendronate		True	8.015106999999999	Not found	False	[]		ludwig angina
alendronate		True	2.301173	Not found	False	[]		oral candidiasis
alendronate		True	2.883218	Not found	False	[]		oral fungal infection
alendronate		True	3.955289000000001	Not found	False	[]		oral herpes
alendronate		True	48.353934	Not found	False	[]		oral infection
alendronate		True	1.049493	Not found	False	[]		oral pustule
alendronate		True	8.5858	Not found	False	[]		oral viral infection
alendronate		True	2.6126810000000003	Not found	False	[]		oropharyngeal candidiasis
alendronate		True	3.304833	Not found	False	[]		pharyngitis
alendronate		True	2.941103	Not found	False	[]		odynophagia
alendronate		True	4.245011	Not found	False	[]		oral pain
alendronate		True	1.369388	Not found	False	[]		paraesthesia oral
alendronate		True	11.772766	Not found	False	[]		burning mouth syndrome
alendronate		True	9.183521	Not found	False	[]		gingival pruritus
alendronate		True	2.328508	Not found	False	[]		hypoaesthesia oral
alendronate		True	1.062236	Not found	False	[]		lip exfoliation
alendronate		True	2.425156	Not found	False	[]		mouth injury
alendronate		True	9.622074	Not found	False	[]		oral discharge
alendronate		True	1.563381	Not found	False	[]		oral discomfort
alendronate		True	4.025158	Not found	False	[]		oral mucosal erythema
alendronate		True	1.922447	Not found	False	[]		oral mucosal exfoliation
alendronate		True	1.2010496	Not found	False	[]		oropharyngeal pain
alendronate		True	3.79779	Not found	False	[]		oropharyngeal plaque
alendronate		True	8.015106999999999	Not found	False	[]		gingival oedema
alendronate		True	4.504183	Not found	False	[]		gingival swelling
alendronate		True	3.28541	Not found	False	[]		oedema mouth
alendronate		True	1.5313949999999998	Not found	False	[]		palatal oedema
alendronate		True	4.342486999999999	Not found	False	[]		aphthous ulcer
alendronate		True	3.532839	Not found	False	[]		mouth ulceration
alendronate		True	1.184025	Not found	False	[]		oral mucosa erosion
alendronate		True	2.6126810000000003	Not found	False	[]		stomatitis necrotising
alendronate		True	1.452304	Not found	False	[]		intra-abdominal fluid collection
alendronate		True	1.7972469999999998	Not found	False	[]		pelvic fluid collection
alendronate		True	1.188395	Not found	False	[]		pneumoperitoneum
alendronate		True	3.77527	Not found	False	[]		pseudomyxoma peritonei
alendronate		True	4.112815	Not found	False	[]		abdominal adhesions
alendronate		True	34.198234	Not found	False	[]		pelvic adhesions
alendronate		True	2.17864	Not found	False	[]		peritoneal adhesions
alendronate		True	2.896928	Not found	False	[]		retroperitoneal fibrosis
alendronate		True	1.389775	Not found	False	[]		dry mouth
alendronate		True	1.053021	Not found	False	[]		dry throat
alendronate		True	1.043084	Not found	False	[]		saliva altered
alendronate		True	7.727824	Not found	False	[]		salivary gland calculus
alendronate		True	3.969083	Not found	False	[]		salivary gland disorder
alendronate		True	23.467737	Not found	False	[]		salivary gland mass
alendronate		True	3.77527	Not found	False	[]		noninfective sialoadenitis
alendronate		True	3.747795	Not found	False	[]		parotitis
alendronate		True	10.622882	Not found	False	[]		sialoadenitis
alendronate		True	9.183521	Not found	False	[]		salivary duct obstruction
alendronate		True	3.785895	Not found	False	[]		glossitis
alendronate		True	5.753815	Not found	False	[]		hypertrophy of tongue papillae
alendronate		True	2.17864	Not found	False	[]		tongue dysplasia
alendronate		True	25.473793	Not found	False	[]		tongue geographic
alendronate		True	1.854811	Not found	False	[]		tongue injury
alendronate		True	5.936032	Not found	False	[]		tongue ulceration
alendronate		True	1.063372	Not found	False	[]		glossodynia
alendronate		True	1.209212	Not found	False	[]		tongue coated
alendronate		True	1.557443	Not found	False	[]		tongue discolouration
alendronate		True	2.055374	Not found	False	[]		tongue eruption
alendronate		True	8.5858	Not found	False	[]		gastric mucosal hypertrophy
alendronate		True	2.103964	Not found	False	[]		large intestine infection
alendronate		True	8.5858	Not found	False	[]		gastrointestinal hypermotility
alendronate		True	1.38198	Not found	False	[]		mesenteric arterial occlusion
alendronate		True	2.055374	Not found	False	[]		malignant peritoneal neoplasm
alendronate		True	1.050409	Not found	False	[]		laryngeal pain
alendronate		True	1.440503	Not found	False	[]		oral administration complication
alendronate		True	1.38198	Not found	False	[]		vessel puncture site haemorrhage
alendronate		True	2.689628	Not found	False	[]		complication associated with device
alendronate		True	1.126635	Not found	False	[]		catheter site pain
alendronate		True	2.000029	Not found	False	[]		vascular device infection
alendronate		True	4.133991	Not found	False	[]		implant site abscess
alendronate		True	1.7972469999999998	Not found	False	[]		implant site discharge
alendronate		True	1.274649	Not found	False	[]		implant site extravasation
alendronate		True	2.343022	Not found	False	[]		implant site infection
alendronate		True	3.052511	Not found	False	[]		implant site inflammation
alendronate		True	1.2695880000000002	Not found	False	[]		implant site pain
alendronate		True	1.945426	Not found	False	[]		implant site reaction
alendronate		True	2.17864	Not found	False	[]		infusion site cellulitis
alendronate		True	2.055374	Not found	False	[]		infusion site irritation
alendronate		True	5.753815	Not found	False	[]		injection site abscess sterile
alendronate		True	2.17864	Not found	False	[]		injection site dermatitis
alendronate		True	1.163114	Not found	False	[]		injection site discolouration
alendronate		True	2.17864	Not found	False	[]		injection site erosion
alendronate		True	3.77527	Not found	False	[]		injection site exfoliation
alendronate		True	8.5858	Not found	False	[]		injection site fibrosis
alendronate		True	1.0216653999999998	Not found	False	[]		injection site haemorrhage
alendronate		True	16.718251	Not found	False	[]		post procedural fever
alendronate		True	1.0870557	Not found	False	[]		death
alendronate		True	3.77527	Not found	False	[]		electrocution
alendronate		True	1.474446	Not found	False	[]		chronic fatigue syndrome
alendronate		True	1.1699996	Not found	False	[]		fatigue
alendronate		True	1.386226	Not found	False	[]		sensation of foreign body
alendronate		True	2.404375	Not found	False	[]		temperature intolerance
alendronate		True	1.4674699999999998	Not found	False	[]		ataxia
alendronate		True	3.77527	Not found	False	[]		gait deviation
alendronate		True	1.172754	Not found	False	[]		gait disturbance
alendronate		True	12.569556	Not found	False	[]		trendelenburg's symptom
alendronate		True	5.023282	Not found	False	[]		adhesion
alendronate		True	1.39374	Not found	False	[]		crepitations
alendronate		True	2.153487	Not found	False	[]		deformity
alendronate		True	2.756005	Not found	False	[]		dyshidrotic eczema
alendronate		True	3.494174	Not found	False	[]		effusion
alendronate		True	1.628309	Not found	False	[]		exercise tolerance decreased
alendronate		True	2.0608	Not found	False	[]		fat tissue increased
alendronate		True	47.195692	Not found	False	[]		fistula discharge
alendronate		True	1.1517132	Not found	False	[]		hot flush
alendronate		True	2.00866	Not found	False	[]		induration
alendronate		True	1.3953436	Not found	False	[]		swelling
alendronate		True	1.2340304	Not found	False	[]		mobility decreased
alendronate		True	1.3619971	Not found	False	[]		night sweats
alendronate		True	1.403199	Not found	False	[]		obstruction
alendronate		True	3.073018	Not found	False	[]		pneumatosis
alendronate		True	1.138509	Not found	False	[]		pseudocyst
alendronate		True	3.240836	Not found	False	[]		purulent discharge
alendronate		True	1.434865	Not found	False	[]		secretion discharge
alendronate		True	1.996664	Not found	False	[]		wound secretion
alendronate		True	2.689628	Not found	False	[]		xerosis
alendronate		True	2.482956	Not found	False	[]		hernia
alendronate		True	7.059074	Not found	False	[]		hernia obstructive
alendronate		True	6.139651	Not found	False	[]		foreign body reaction
alendronate		True	5.239441	Not found	False	[]		granuloma
alendronate		True	3.77527	Not found	False	[]		inflammation
alendronate		True	4.133991	Not found	False	[]		lipogranuloma
alendronate		True	5.269723	Not found	False	[]		pseudopolyp
alendronate		True	3.843539	Not found	False	[]		serositis
alendronate		True	5.578397	Not found	False	[]		soft tissue inflammation
alendronate		True	14.087145	Not found	False	[]		vestibulitis
alendronate		True	38.88198	Not found	False	[]		erythroplasia
alendronate		True	15.800674	Not found	False	[]		leukoplakia
alendronate		True	68.93097	Not found	False	[]		mucosal atrophy
alendronate		True	1.099964	Not found	False	[]		mucosal erosion
alendronate		True	1.076715	Not found	False	[]		mucosal inflammation
alendronate		True	2.341742	Not found	False	[]		mucosal membrane hyperplasia
alendronate		True	2.17864	Not found	False	[]		mucosal necrosis
alendronate		True	3.344473	Not found	False	[]		mucosal ulceration
alendronate		True	1.589836	Not found	False	[]		oedema mucosal
alendronate		True	3.513363	Not found	False	[]		polyp
alendronate		True	4.853028	Not found	False	[]		gravitational oedema
alendronate		True	1.401896	Not found	False	[]		oedema
alendronate		True	3.443487	Not found	False	[]		axillary pain
alendronate		True	1.025999	Not found	False	[]		breakthrough pain
alendronate		True	3.313049	Not found	False	[]		facial pain
alendronate		True	2.007907	Not found	False	[]		flank pain
alendronate		True	3.625873	Not found	False	[]		incision site pain
alendronate		True	8.232479	Not found	False	[]		inflammatory pain
alendronate		True	2.152078	Not found	False	[]		non-cardiac chest pain
alendronate		True	1.225422	Not found	False	[]		phantom limb syndrome
alendronate		True	9.367567	Not found	False	[]		post-traumatic pain
alendronate		True	1.868522	Not found	False	[]		procedural pain
alendronate		True	5.753815	Not found	False	[]		radiation associated pain
alendronate		True	2.534557	Not found	False	[]		suprapubic pain
alendronate		True	2.052278	Not found	False	[]		tenderness
alendronate		True	5.269723	Not found	False	[]		tobacco withdrawal symptoms
alendronate		True	24.163357	Not found	False	[]		withdrawal bleed
alendronate		True	2.479503	Not found	False	[]		fibrosis
alendronate		True	3.583088	Not found	False	[]		excessive granulation tissue
alendronate		True	5.671246999999999	Not found	False	[]		cyst
alendronate		True	2.6126810000000003	Not found	False	[]		cyst rupture
alendronate		True	3.29326	Not found	False	[]		mass
alendronate		True	2.456284	Not found	False	[]		nodule
alendronate		True	16.667336000000002	Not found	False	[]		mandibular mass
alendronate		True	2.9110780000000003	Not found	False	[]		fat necrosis
alendronate		True	2.644398	Not found	False	[]		necrosis
alendronate		True	5.704524	Not found	False	[]		wound necrosis
alendronate		True	8.144802	Not found	False	[]		atrophy
alendronate		True	4.26663	Not found	False	[]		calcinosis
alendronate		True	2.826801	Not found	False	[]		dysplasia
alendronate		True	3.897379	Not found	False	[]		hyperplasia
alendronate		True	6.303063	Not found	False	[]		hypertrophy
alendronate		True	4.5438920000000005	Not found	False	[]		metaplasia
alendronate		True	3.073018	Not found	False	[]		ischaemic skin ulcer
alendronate		True	1.4586670000000002	Not found	False	[]		ulcer haemorrhage
alendronate		True	2.055374	Not found	False	[]		application site pain
alendronate		True	1.298397	Not found	False	[]		no adverse event
alendronate		True	2.098521	Not found	False	[]		biliary colic
alendronate		True	1.828564	Not found	False	[]		bile duct obstruction
alendronate		True	3.299303	Not found	False	[]		bile duct stenosis
alendronate		True	1.39816	Not found	False	[]		bile duct stone
alendronate		True	2.516851	Not found	False	[]		biliary cyst
alendronate		True	3.833966	Not found	False	[]		biliary dilatation
alendronate		True	1.2471370000000002	Not found	False	[]		biliary tract disorder
alendronate		True	4.947059	Not found	False	[]		dilatation intrahepatic duct acquired
alendronate		True	2.0037450000000003	Not found	False	[]		cholecystitis
alendronate		True	2.59243	Not found	False	[]		cholecystitis acute
alendronate		True	3.358806	Not found	False	[]		cholecystitis chronic
alendronate		True	2.2801433	Not found	False	[]		cholelithiasis
alendronate		True	1.38198	Not found	False	[]		cholelithiasis obstructive
alendronate		True	2.055374	Not found	False	[]		gallbladder cholesterolosis
alendronate		True	4.2274646	Not found	False	[]		gallbladder disorder
alendronate		True	1.197421	Not found	False	[]		gallbladder enlargement
alendronate		True	4.26643	Not found	False	[]		gallbladder polyp
alendronate		True	1.38198	Not found	False	[]		hydrocholecystis
alendronate		True	2.756005	Not found	False	[]		hepatic calcification
alendronate		True	5.049389	Not found	False	[]		hepatic cyst
alendronate		True	1.637264	Not found	False	[]		hepatic lesion
alendronate		True	2.42036	Not found	False	[]		hepatic mass
alendronate		True	2.17864	Not found	False	[]		hyperphosphatasaemia
alendronate		True	1.0271572	Not found	False	[]		liver disorder
alendronate		True	12.569556	Not found	False	[]		traumatic liver injury
alendronate		True	1.34023	Not found	False	[]		hypoalbuminaemia
alendronate		True	3.921869	Not found	False	[]		chronic hepatic failure
alendronate		True	4.452304	Not found	False	[]		cirrhosis alcoholic
alendronate		True	3.77527	Not found	False	[]		bacillary angiomatosis
alendronate		True	18.77527	Not found	False	[]		hepatic echinococciasis
alendronate		True	2.83115	Not found	False	[]		haemochromatosis
alendronate		True	1.274649	Not found	False	[]		hepatic haemorrhage
alendronate		True	2.17864	Not found	False	[]		hepatic vein stenosis
alendronate		True	3.77527	Not found	False	[]		portal vein phlebitis
alendronate		True	4.09865	Not found	False	[]		hepatitis a
alendronate		True	1.497878	Not found	False	[]		hepatitis c
alendronate		True	2.17864	Not found	False	[]		pneumobilia
alendronate		True	3.052511	Not found	False	[]		acute graft versus host disease in liver
alendronate		True	1.960024	Not found	False	[]		chronic hepatitis
alendronate		True	2.7479050000000003	Not found	False	[]		granulomatous liver disease
alendronate		True	1.694542	Not found	False	[]		hepatic steatosis
alendronate		True	12.569556	Not found	False	[]		hepatitis alcoholic
alendronate		True	9.000015	Not found	False	[]		hepatitis chronic active
alendronate		True	1.38198	Not found	False	[]		peliosis hepatis
alendronate		True	1.440503	Not found	False	[]		biliary neoplasm
alendronate		True	2.17864	Not found	False	[]		benign hepatic neoplasm
alendronate		True	3.073018	Not found	False	[]		focal nodular hyperplasia
alendronate		True	5.255055	Not found	False	[]		haemangioma of liver
alendronate		True	2.17864	Not found	False	[]		biliary cancer metastatic
alendronate		True	1.365015	Not found	False	[]		gallbladder cancer
alendronate		True	1.231478	Not found	False	[]		metastases to liver
alendronate		True	2.055374	Not found	False	[]		allergic bronchitis
alendronate		True	5.269723	Not found	False	[]		allergic cough
alendronate		True	18.102624	Not found	False	[]		allergic sinusitis
alendronate		True	19.387651	Not found	False	[]		allergy to animal
alendronate		True	3.163357	Not found	False	[]		allergy to arthropod bite
alendronate		True	25.473793	Not found	False	[]		allergy to arthropod sting
alendronate		True	4.387651	Not found	False	[]		allergy to metals
alendronate		True	1.440503	Not found	False	[]		allergy to plants
alendronate		True	1.696226	Not found	False	[]		hypersensitivity pneumonitis
alendronate		True	1.164025	Not found	False	[]		bronchospasm
alendronate		True	1.562334	Not found	False	[]		dermatitis allergic
alendronate		True	9.000015	Not found	False	[]		erythema induratum
alendronate		True	1.401896	Not found	False	[]		erythema nodosum
alendronate		True	6.959965	Not found	False	[]		mycotic allergy
alendronate		True	1.116071	Not found	False	[]		panniculitis
alendronate		True	11.394494	Not found	False	[]		pruritus allergic
alendronate		True	4.133991	Not found	False	[]		septal panniculitis
alendronate		True	1.5313949999999998	Not found	False	[]		allergy to chemicals
alendronate		True	39.209449	Not found	False	[]		allergy to vaccine
alendronate		True	2.150316	Not found	False	[]		contrast media allergy
alendronate		True	4.95265	Not found	False	[]		dermatitis contact
alendronate		True	2.0066641	Not found	False	[]		drug hypersensitivity
alendronate		True	2.381454	Not found	False	[]		food allergy
alendronate		True	24.516984	Not found	False	[]		iodine allergy
alendronate		True	6.557345	Not found	False	[]		rubber sensitivity
alendronate		True	2.17864	Not found	False	[]		perfume sensitivity
alendronate		True	5.269723	Not found	False	[]		reaction to food additive
alendronate		True	3.073018	Not found	False	[]		atopy
alendronate		True	1.2192500000000002	Not found	False	[]		dermatitis atopic
alendronate		True	9.367567	Not found	False	[]		mite allergy
alendronate		True	10.5999036	Not found	False	[]		rhinitis allergic
alendronate		True	29.333355	Not found	False	[]		rhinitis perennial
alendronate		True	7.979588000000001	Not found	False	[]		seasonal allergy
alendronate		True	5.269723	Not found	False	[]		idiopathic urticaria
alendronate		True	9.000015	Not found	False	[]		solar urticaria
alendronate		True	7.273856	Not found	False	[]		urticaria chronic
alendronate		True	3.77527	Not found	False	[]		urticaria contact
alendronate		True	1.225422	Not found	False	[]		acute disseminated encephalomyelitis
alendronate		True	1.609105	Not found	False	[]		ankylosing spondylitis
alendronate		True	1.515028	Not found	False	[]		autoimmune disorder
alendronate		True	2.17864	Not found	False	[]		leukoencephalomyelitis
alendronate		True	3.516984	Not found	False	[]		mixed connective tissue disease
alendronate		True	2.341742	Not found	False	[]		polychondritis
alendronate		True	1.7972469999999998	Not found	False	[]		butterfly rash
alendronate		True	1.38198	Not found	False	[]		lupus pneumonitis
alendronate		True	3.77527	Not found	False	[]		lupus vasculitis
alendronate		True	4.133991	Not found	False	[]		neuropsychiatric lupus
alendronate		True	48.90457	Not found	False	[]		sle arthritis
alendronate		True	3.77527	Not found	False	[]		shrinking lung syndrome
alendronate		True	1.351149	Not found	False	[]		systemic lupus erythematosus
alendronate		True	1.682108	Not found	False	[]		myasthenia gravis
alendronate		True	3.655556	Not found	False	[]		polymyalgia rheumatica
alendronate		True	2.268795	Not found	False	[]		juvenile idiopathic arthritis
alendronate		True	2.4792521	Not found	False	[]		rheumatoid arthritis
alendronate		True	2.9110780000000003	Not found	False	[]		rheumatoid lung
alendronate		True	1.354912	Not found	False	[]		rheumatoid nodule
alendronate		True	1.049493	Not found	False	[]		still's disease
alendronate		True	2.055374	Not found	False	[]		morphoea
alendronate		True	1.202938	Not found	False	[]		scleroderma
alendronate		True	1.128657	Not found	False	[]		dermatomyositis
alendronate		True	2.005532	Not found	False	[]		pemphigus
alendronate		True	3.088029	Not found	False	[]		vitiligo
alendronate		True	1.38198	Not found	False	[]		cutaneous sarcoidosis
alendronate		True	1.001401	Not found	False	[]		pulmonary sarcoidosis
alendronate		True	2.947248	Not found	False	[]		sarcoidosis
alendronate		True	1.116071	Not found	False	[]		amyloidosis
alendronate		True	3.921869	Not found	False	[]		chronic inflammatory demyelinating polyradiculoneuropathy
alendronate		True	1.4115859999999998	Not found	False	[]		decreased immune responsiveness
alendronate		True	8.5858	Not found	False	[]		encephalitis post varicella
alendronate		True	1.205876	Not found	False	[]		glomerulonephritis
alendronate		True	1.190813	Not found	False	[]		immune system disorder
alendronate		True	5.09572	Not found	False	[]		sepsis syndrome
alendronate		True	3.073018	Not found	False	[]		microscopic polyangiitis
alendronate		True	2.516851	Not found	False	[]		pulmonary vasculitis
alendronate		True	3.045429	Not found	False	[]		temporal arteritis
alendronate		True	38.88198	Not found	False	[]		thromboangiitis obliterans
alendronate		True	1.242775	Not found	False	[]		vasculitis
alendronate		True	1.709449	Not found	False	[]		acquired immunodeficiency syndrome
alendronate		True	2.17864	Not found	False	[]		cell-mediated immune deficiency
alendronate		True	1.438162	Not found	False	[]		immunosuppression
alendronate		True	1.969457	Not found	False	[]		hypogammaglobulinaemia
alendronate		True	1.38198	Not found	False	[]		selective iga immunodeficiency
alendronate		True	5.4450400000000005	Not found	False	[]		bacterial disease carrier
alendronate		True	3.77527	Not found	False	[]		viral hepatitis carrier
alendronate		True	1.38198	Not found	False	[]		community acquired infection
alendronate		True	4.503277	Not found	False	[]		post herpetic neuralgia
alendronate		True	2.756005	Not found	False	[]		post polio syndrome
alendronate		True	10.266418	Not found	False	[]		actinomycosis
alendronate		True	8.5858	Not found	False	[]		actinomycotic skin infection
alendronate		True	8.5858	Not found	False	[]		aeromonas infection
alendronate		True	1.5066740000000003	Not found	False	[]		bacillus infection
alendronate		True	2.055374	Not found	False	[]		abscess bacterial
alendronate		True	2.341742	Not found	False	[]		acid fast bacilli infection
alendronate		True	1.761611	Not found	False	[]		arthritis bacterial
alendronate		True	12.569556	Not found	False	[]		asymptomatic bacteriuria
alendronate		True	2.124581	Not found	False	[]		bacterial infection
alendronate		True	6.681822	Not found	False	[]		bacteriuria
alendronate		True	5.269723	Not found	False	[]		breast cellulitis
alendronate		True	3.790322	Not found	False	[]		bronchitis bacterial
alendronate		True	3.4839517	Not found	False	[]		cellulitis
alendronate		True	4.292914	Not found	False	[]		cellulitis gangrenous
alendronate		True	1.24587	Not found	False	[]		citrobacter infection
alendronate		True	2.427687	Not found	False	[]		folliculitis
alendronate		True	29.422675	Not found	False	[]		incision site cellulitis
alendronate		True	4.133991	Not found	False	[]		lactobacillus infection
alendronate		True	2.055374	Not found	False	[]		lower respiratory tract infection bacterial
alendronate		True	1.188395	Not found	False	[]		meningitis bacterial
alendronate		True	24.163357	Not found	False	[]		osteomyelitis bacterial
alendronate		True	6.736256	Not found	False	[]		overgrowth bacterial
alendronate		True	7.329201	Not found	False	[]		post procedural cellulitis
alendronate		True	9.292914	Not found	False	[]		rhodococcus infection
alendronate		True	1.1836540000000002	Not found	False	[]		stenotrophomonas infection
alendronate		True	5.753815	Not found	False	[]		stenotrophomonas sepsis
alendronate		True	2.943396	Not found	False	[]		urinary tract infection bacterial
alendronate		True	5.920904	Not found	False	[]		bacterial vulvovaginitis
alendronate		True	3.77527	Not found	False	[]		bordetella infection
alendronate		True	1.274649	Not found	False	[]		pertussis
alendronate		True	3.859539	Not found	False	[]		lyme disease
alendronate		True	5.753815	Not found	False	[]		relapsing fever
alendronate		True	1.381745	Not found	False	[]		clostridial infection
alendronate		True	3.77527	Not found	False	[]		clostridium bacteraemia
alendronate		True	2.516851	Not found	False	[]		gas gangrene
alendronate		True	3.77527	Not found	False	[]		tetanus
alendronate		True	48.90457	Not found	False	[]		erythrasma
alendronate		True	2.292727	Not found	False	[]		enterobacter infection
alendronate		True	1.443179	Not found	False	[]		enterococcal infection
alendronate		True	1.043084	Not found	False	[]		enterococcal sepsis
alendronate		True	8.5858	Not found	False	[]		meningitis enterococcal
alendronate		True	3.494174	Not found	False	[]		urinary tract infection enterococcal
alendronate		True	4.915844	Not found	False	[]		cystitis escherichia
alendronate		True	1.474114	Not found	False	[]		escherichia bacteraemia
alendronate		True	1.564242	Not found	False	[]		escherichia sepsis
alendronate		True	3.759347	Not found	False	[]		escherichia urinary tract infection
alendronate		True	1.6672	Not found	False	[]		pneumonia escherichia
alendronate		True	8.5858	Not found	False	[]		fusobacterium infection
alendronate		True	8.5858	Not found	False	[]		vaginitis gardnerella
alendronate		True	8.5858	Not found	False	[]		bronchitis haemophilus
alendronate		True	1.099964	Not found	False	[]		haemophilus infection
alendronate		True	1.452304	Not found	False	[]		pneumonia haemophilus
alendronate		True	2.878444	Not found	False	[]		helicobacter infection
alendronate		True	1.365015	Not found	False	[]		klebsiella sepsis
alendronate		True	2.2461490000000004	Not found	False	[]		pneumonia legionella
alendronate		True	8.5858	Not found	False	[]		leptospirosis
alendronate		True	1.197421	Not found	False	[]		listeria sepsis
alendronate		True	1.735761	Not found	False	[]		listeriosis
alendronate		True	2.17864	Not found	False	[]		meningitis meningococcal
alendronate		True	1.38198	Not found	False	[]		neisseria infection
alendronate		True	1.5917640000000002	Not found	False	[]		proteus infection
alendronate		True	1.38198	Not found	False	[]		pseudomonas bronchitis
alendronate		True	1.211253	Not found	False	[]		pseudomonas infection
alendronate		True	1.893865	Not found	False	[]		urinary tract infection pseudomonal
alendronate		True	8.5858	Not found	False	[]		arthritis salmonella
alendronate		True	2.435231	Not found	False	[]		salmonellosis
alendronate		True	2.17864	Not found	False	[]		bullous impetigo
alendronate		True	3.921869	Not found	False	[]		cellulitis staphylococcal
alendronate		True	4.133991	Not found	False	[]		meningitis staphylococcal
alendronate		True	1.837591	Not found	False	[]		pneumonia staphylococcal
alendronate		True	4.872516	Not found	False	[]		septic arthritis staphylococcal
alendronate		True	3.242102	Not found	False	[]		staphylococcal abscess
alendronate		True	1.6365146	Not found	False	[]		staphylococcal infection
alendronate		True	3.634407	Not found	False	[]		staphylococcal osteomyelitis
alendronate		True	3.081601	Not found	False	[]		staphylococcal skin infection
alendronate		True	4.599395	Not found	False	[]		wound infection staphylococcal
alendronate		True	5.012426	Not found	False	[]		alpha haemolytic streptococcal infection
alendronate		True	1.050291	Not found	False	[]		beta haemolytic streptococcal infection
alendronate		True	3.073018	Not found	False	[]		meningitis pneumococcal
alendronate		True	1.709449	Not found	False	[]		necrotising fasciitis streptococcal
alendronate		True	1.992735	Not found	False	[]		pharyngitis streptococcal
alendronate		True	9.000015	Not found	False	[]		pneumococcal bacteraemia
alendronate		True	1.529364	Not found	False	[]		pneumonia pneumococcal
alendronate		True	2.272235	Not found	False	[]		pneumonia streptococcal
alendronate		True	5.679938	Not found	False	[]		scarlet fever
alendronate		True	9.183521	Not found	False	[]		streptococcal abscess
alendronate		True	1.849785	Not found	False	[]		streptococcal infection
alendronate		True	5.753815	Not found	False	[]		tonsillitis streptococcal
alendronate		True	9.000015	Not found	False	[]		plague
alendronate		True	1.001401	Not found	False	[]		chlamydial infection
alendronate		True	1.24587	Not found	False	[]		pneumonia chlamydial
alendronate		True	3.314231	Not found	False	[]		acarodermatitis
alendronate		True	8.5858	Not found	False	[]		arthropod infestation
alendronate		True	2.17864	Not found	False	[]		lice infestation
alendronate		True	1.225422	Not found	False	[]		blastomycosis
alendronate		True	1.566754	Not found	False	[]		candida infection
alendronate		True	2.666685	Not found	False	[]		candiduria
alendronate		True	8.5858	Not found	False	[]		genital candidiasis
alendronate		True	3.79779	Not found	False	[]		skin candida
alendronate		True	8.5858	Not found	False	[]		mucocutaneous candidiasis
alendronate		True	18.77527	Not found	False	[]		nail candida
alendronate		True	1.225422	Not found	False	[]		respiratory moniliasis
alendronate		True	5.002678	Not found	False	[]		vulvovaginal candidiasis
alendronate		True	2.043596	Not found	False	[]		coccidioidomycosis
alendronate		True	4.133991	Not found	False	[]		cryptococcal cutaneous infection
alendronate		True	3.073018	Not found	False	[]		pneumonia cryptococcal
alendronate		True	3.3196801	Not found	False	[]		fungal infection
alendronate		True	4.437865	Not found	False	[]		fungal skin infection
alendronate		True	1.049493	Not found	False	[]		lower respiratory tract infection fungal
alendronate		True	9.575793	Not found	False	[]		onychomycosis
alendronate		True	8.5858	Not found	False	[]		osteomyelitis fungal
alendronate		True	1.5066740000000003	Not found	False	[]		sinusitis fungal
alendronate		True	1.138509	Not found	False	[]		urinary tract infection fungal
alendronate		True	1.969457	Not found	False	[]		vulvovaginal mycotic infection
alendronate		True	1.222506	Not found	False	[]		histoplasmosis
alendronate		True	1.046324	Not found	False	[]		pneumocystis jirovecii pneumonia
alendronate		True	4.872516	Not found	False	[]		body tinea
alendronate		True	7.727824	Not found	False	[]		dermatophytosis
alendronate		True	1.367567	Not found	False	[]		tinea cruris
alendronate		True	6.321679	Not found	False	[]		tinea infection
alendronate		True	4.195143000000001	Not found	False	[]		tinea pedis
alendronate		True	21.460667	Not found	False	[]		tinea versicolour
alendronate		True	18.924537	Not found	False	[]		abscess jaw
alendronate		True	1.599085	Not found	False	[]		arthritis infective
alendronate		True	9.552819	Not found	False	[]		bone abscess
alendronate		True	3.054583	Not found	False	[]		bursitis infective
alendronate		True	1.536036	Not found	False	[]		intervertebral discitis
alendronate		True	3.3199430000000003	Not found	False	[]		joint abscess
alendronate		True	10.171168	Not found	False	[]		osteomyelitis acute
alendronate		True	22.361513	Not found	False	[]		osteomyelitis chronic
alendronate		True	1.669475	Not found	False	[]		breast abscess
alendronate		True	1.913614	Not found	False	[]		mastitis
alendronate		True	1.38198	Not found	False	[]		cavernous sinus thrombosis
alendronate		True	1.5066740000000003	Not found	False	[]		central nervous system infection
alendronate		True	1.014516	Not found	False	[]		meningitis
alendronate		True	3.77527	Not found	False	[]		meningoencephalitis bacterial
alendronate		True	2.17864	Not found	False	[]		subdural empyema
alendronate		True	3.77527	Not found	False	[]		bartholin's abscess
alendronate		True	3.060878	Not found	False	[]		cervicitis
alendronate		True	5.753815	Not found	False	[]		genital infection female
alendronate		True	2.17864	Not found	False	[]		ovarian abscess
alendronate		True	2.394261	Not found	False	[]		pelvic inflammatory disease
alendronate		True	1.24587	Not found	False	[]		salpingitis
alendronate		True	3.77527	Not found	False	[]		tubo-ovarian abscess
alendronate		True	2.17864	Not found	False	[]		vaginal abscess
alendronate		True	5.392839	Not found	False	[]		vaginal infection
alendronate		True	8.540563	Not found	False	[]		vulvitis
alendronate		True	7.525689	Not found	False	[]		vulvovaginitis
alendronate		True	8.5057729	Not found	False	[]		abscess
alendronate		True	4.101361	Not found	False	[]		abscess limb
alendronate		True	7.273856	Not found	False	[]		abscess soft tissue
alendronate		True	2.901541	Not found	False	[]		device related infection
alendronate		True	1.986742	Not found	False	[]		empyema
alendronate		True	3.634407	Not found	False	[]		graft infection
alendronate		True	1.709449	Not found	False	[]		groin infection
alendronate		True	2.341742	Not found	False	[]		incision site abscess
alendronate		True	2.955057	Not found	False	[]		postoperative wound infection
alendronate		True	2.666685	Not found	False	[]		infected bite
alendronate		True	5.12466	Not found	False	[]		infected cyst
alendronate		True	8.5858	Not found	False	[]		infected neoplasm
alendronate		True	2.534557	Not found	False	[]		infection susceptibility increased
alendronate		True	1.823449	Not found	False	[]		localised infection
alendronate		True	3.77527	Not found	False	[]		omphalitis
alendronate		True	1.272465	Not found	False	[]		pelvic abscess
alendronate		True	3.494747	Not found	False	[]		post procedural infection
alendronate		True	3.921869	Not found	False	[]		postoperative abscess
alendronate		True	2.8640540000000003	Not found	False	[]		purulence
alendronate		True	1.103133	Not found	False	[]		respiratory tract infection
alendronate		True	4.292914	Not found	False	[]		sexually transmitted disease
alendronate		True	9.367567	Not found	False	[]		stitch abscess
alendronate		True	1.709449	Not found	False	[]		wound abscess
alendronate		True	2.354544	Not found	False	[]		wound infection
alendronate		True	2.813479	Not found	False	[]		bronchiectasis
alendronate		True	3.06882	Not found	False	[]		bronchitis
alendronate		True	1.3606119	Not found	False	[]		pneumonia
alendronate		True	5.510165	Not found	False	[]		infective exacerbation of chronic obstructive airways disease
alendronate		True	1.3263550000000002	Not found	False	[]		lower respiratory tract infection
alendronate		True	2.17864	Not found	False	[]		pleural infection bacterial
alendronate		True	9.183521	Not found	False	[]		post procedural pneumonia
alendronate		True	3.77527	Not found	False	[]		prostatic abscess
alendronate		True	5.556657	Not found	False	[]		abscess neck
alendronate		True	5.753815	Not found	False	[]		chest wall abscess
alendronate		True	2.17864	Not found	False	[]		perineal abscess
alendronate		True	1.161291	Not found	False	[]		bacteraemia
alendronate		True	18.77527	Not found	False	[]		bacterial toxaemia
alendronate		True	1.709449	Not found	False	[]		post procedural sepsis
alendronate		True	1.0506576	Not found	False	[]		sepsis
alendronate		True	1.365015	Not found	False	[]		septic embolus
alendronate		True	8.5858	Not found	False	[]		septic phlebitis
alendronate		True	1.578494	Not found	False	[]		urosepsis
alendronate		True	2.341742	Not found	False	[]		carbuncle
alendronate		True	1.028544	Not found	False	[]		furuncle
alendronate		True	5.497077	Not found	False	[]		impetigo
alendronate		True	6.507224	Not found	False	[]		infected dermal cyst
alendronate		True	2.638464	Not found	False	[]		paronychia
alendronate		True	5.208368	Not found	False	[]		pilonidal cyst
alendronate		True	1.440503	Not found	False	[]		pyoderma
alendronate		True	2.183196	Not found	False	[]		skin infection
alendronate		True	2.731312	Not found	False	[]		soft tissue infection
alendronate		True	4.336223	Not found	False	[]		subcutaneous abscess
alendronate		True	14.440677	Not found	False	[]		acute sinusitis
alendronate		True	10.950295	Not found	False	[]		chronic sinusitis
alendronate		True	3.595665	Not found	False	[]		chronic tonsillitis
alendronate		True	5.27112	Not found	False	[]		epiglottitis
alendronate		True	2.430334	Not found	False	[]		laryngitis
alendronate		True	6.736256	Not found	False	[]		nasal vestibulitis
alendronate		True	1.0505077	Not found	False	[]		nasopharyngitis
alendronate		True	1.7972469999999998	Not found	False	[]		peritonsillar abscess
alendronate		True	8.5858	Not found	False	[]		pharyngeal abscess
alendronate		True	3.440612	Not found	False	[]		rhinitis
alendronate		True	2.666685	Not found	False	[]		sinobronchitis
alendronate		True	2.8249028000000003	Not found	False	[]		sinusitis
alendronate		True	1.128657	Not found	False	[]		tonsillitis
alendronate		True	3.099787	Not found	False	[]		tracheobronchitis
alendronate		True	3.77527	Not found	False	[]		tracheostomy infection
alendronate		True	3.7236147	Not found	False	[]		upper respiratory tract infection
alendronate		True	2.6724131	Not found	False	[]		cystitis
alendronate		True	9.000015	Not found	False	[]		emphysematous cystitis
alendronate		True	2.116742	Not found	False	[]		pyelonephritis
alendronate		True	4.292914	Not found	False	[]		pyelonephritis chronic
alendronate		True	8.5858	Not found	False	[]		pyonephrosis
alendronate		True	1.6672	Not found	False	[]		urethritis
alendronate		True	2.8229182	Not found	False	[]		urinary tract infection
alendronate		True	3.77527	Not found	False	[]		arteriovenous fistula site infection
alendronate		True	2.456284	Not found	False	[]		haematoma infection
alendronate		True	2.17864	Not found	False	[]		infective thrombosis
alendronate		True	8.5858	Not found	False	[]		phlebitis infective
alendronate		True	1.709449	Not found	False	[]		shunt infection
alendronate		True	2.104752	Not found	False	[]		atypical mycobacterial infection
alendronate		True	1.5053869999999998	Not found	False	[]		mycobacterial infection
alendronate		True	1.225422	Not found	False	[]		mycobacterium abscessus infection
alendronate		True	2.461417	Not found	False	[]		mycobacterium avium complex infection
alendronate		True	2.516851	Not found	False	[]		leprosy
alendronate		True	1.38198	Not found	False	[]		cutaneous tuberculosis
alendronate		True	1.122376	Not found	False	[]		disseminated tuberculosis
alendronate		True	2.756005	Not found	False	[]		meningitis tuberculous
alendronate		True	8.5858	Not found	False	[]		renal tuberculosis
alendronate		True	1.225654	Not found	False	[]		tuberculosis
alendronate		True	8.5858	Not found	False	[]		tracheobronchitis mycoplasmal
alendronate		True	1.38198	Not found	False	[]		trichomoniasis
alendronate		True	3.77527	Not found	False	[]		cat scratch disease
alendronate		True	8.5858	Not found	False	[]		human ehrlichiosis
alendronate		True	1.225422	Not found	False	[]		epstein-barr viraemia
alendronate		True	2.552401	Not found	False	[]		genital herpes
alendronate		True	4.133991	Not found	False	[]		herpes dermatitis
alendronate		True	2.794032	Not found	False	[]		herpes simplex
alendronate		True	1.948032	Not found	False	[]		herpes virus infection
alendronate		True	2.9880136000000004	Not found	False	[]		herpes zoster
alendronate		True	9.000015	Not found	False	[]		herpes zoster infection neurological
alendronate		True	2.516851	Not found	False	[]		meningitis herpes
alendronate		True	1.709449	Not found	False	[]		meningoencephalitis herpetic
alendronate		True	2.243562	Not found	False	[]		varicella
alendronate		True	1.1674132	Not found	False	[]		influenza
alendronate		True	1.440503	Not found	False	[]		molluscum contagiosum
alendronate		True	7.90519	Not found	False	[]		mumps
alendronate		True	18.77527	Not found	False	[]		cervicitis human papilloma virus
alendronate		True	3.203075	Not found	False	[]		papilloma viral infection
alendronate		True	5.773842	Not found	False	[]		skin papilloma
alendronate		True	1.049493	Not found	False	[]		parvovirus infection
alendronate		True	19.292914	Not found	False	[]		poliomyelitis
alendronate		True	10.491711	Not found	False	[]		measles
alendronate		True	1.430154	Not found	False	[]		bronchitis viral
alendronate		True	1.139685	Not found	False	[]		meningitis viral
alendronate		True	5.753815	Not found	False	[]		sweating fever
alendronate		True	1.7018927	Not found	False	[]		viral infection
alendronate		True	3.77527	Not found	False	[]		viral myositis
alendronate		True	3.634407	Not found	False	[]		viral pharyngitis
alendronate		True	2.17864	Not found	False	[]		viral sinusitis
alendronate		True	3.77527	Not found	False	[]		viral skin infection
alendronate		True	6.881054	Not found	False	[]		viral upper respiratory tract infection
alendronate		True	4.997813	Not found	False	[]		bacterial vaginosis
alendronate		True	14.087145	Not found	False	[]		dermatophytosis of nail
alendronate		True	4.292914	Not found	False	[]		pneumocystis jirovecii infection
alendronate		True	3.77527	Not found	False	[]		obstructive airways disorder
alendronate		True	74.467737	Not found	False	[]		avulsion fracture
alendronate		True	2.394261	Not found	False	[]		bone fissure
alendronate		True	10.357367	Not found	False	[]		bone fragmentation
alendronate		True	15.811085	Not found	False	[]		comminuted fracture
alendronate		True	1.38198	Not found	False	[]		complicated fracture
alendronate		True	9.1222114	Not found	False	[]		compression fracture
alendronate		True	76.143362	Not found	False	[]		fracture delayed union
alendronate		True	21.559041	Not found	False	[]		fracture displacement
alendronate		True	79.721219	Not found	False	[]		fracture nonunion
alendronate		True	58.91989	Not found	False	[]		impacted fracture
alendronate		True	6.2110465	Not found	False	[]		joint dislocation
alendronate		True	3.443487	Not found	False	[]		open fracture
alendronate		True	11.0336231	Not found	False	[]		pathological fracture
alendronate		True	15.670904	Not found	False	[]		pseudarthrosis
alendronate		True	36.1315389	Not found	False	[]		stress fracture
alendronate		True	8.5858	Not found	False	[]		torus fracture
alendronate		True	5.840549	Not found	False	[]		traumatic fracture
alendronate		True	3.3695	Not found	False	[]		cartilage injury
alendronate		True	2.730617	Not found	False	[]		haemarthrosis
alendronate		True	11.110377	Not found	False	[]		joint hyperextension
alendronate		True	4.152965099999999	Not found	False	[]		joint injury
alendronate		True	16.630239	Not found	False	[]		ligament sprain
alendronate		True	1.893865	Not found	False	[]		limb crushing injury
alendronate		True	4.3087963	Not found	False	[]		limb injury
alendronate		True	17.694274999999998	Not found	False	[]		meniscus injury
alendronate		True	9.5189987	Not found	False	[]		rotator cuff syndrome
alendronate		True	3.05047	Not found	False	[]		synovial rupture
alendronate		True	9.183521	Not found	False	[]		traumatic arthropathy
alendronate		True	6.397066	Not found	False	[]		ankle fracture
alendronate		True	7.310831	Not found	False	[]		femoral neck fracture
alendronate		True	11.306451	Not found	False	[]		fibula fracture
alendronate		True	12.3834001	Not found	False	[]		foot fracture
alendronate		True	6.837963599999999	Not found	False	[]		hip fracture
alendronate		True	5.3281047	Found	False	['rare']	leg fracture	lower limb fracture
alendronate		True	11.175258	Not found	False	[]		patella fracture
alendronate		True	10.4630875	Not found	False	[]		tibia fracture
alendronate		True	10.084441	Not found	False	[]		acetabulum fracture
alendronate		True	69.24409	Not found	False	[]		fractured ischium
alendronate		True	12.026689	Not found	False	[]		ilium fracture
alendronate		True	5.9246871	Not found	False	[]		pelvic fracture
alendronate		True	27.386925	Not found	False	[]		pubis fracture
alendronate		True	4.709425	Not found	False	[]		facial bones fracture
alendronate		True	19.184425	Not found	False	[]		jaw fracture
alendronate		True	1.507627	Not found	False	[]		skull fracture
alendronate		True	1.709449	Not found	False	[]		skull fractured base
alendronate		True	4.028425	Not found	False	[]		cervical vertebral fracture
alendronate		True	4.05461	Not found	False	[]		dislocation of vertebra
alendronate		True	5.215502	Not found	False	[]		fractured coccyx
alendronate		True	16.336481	Not found	False	[]		fractured sacrum
alendronate		True	1.883366	Not found	False	[]		intervertebral disc injury
alendronate		True	5.944974	Not found	False	[]		lumbar vertebral fracture
alendronate		True	7.706105	Not found	False	[]		thoracic vertebral fracture
alendronate		True	8.852363400000002	Not found	False	[]		rib fracture
alendronate		True	7.589887	Not found	False	[]		sternal fracture
alendronate		True	7.049618	Not found	False	[]		clavicle fracture
alendronate		True	5.406871	Not found	False	[]		forearm fracture
alendronate		True	6.8357821	Not found	False	[]		hand fracture
alendronate		True	8.2993202	Not found	False	[]		humerus fracture
alendronate		True	18.760054	Not found	False	[]		radius fracture
alendronate		True	23.239927	Not found	False	[]		scapula fracture
alendronate		True	17.729416	Not found	False	[]		ulna fracture
alendronate		True	3.8459974	Not found	False	[]		upper limb fracture
alendronate		True	6.9839763	Not found	False	[]		wrist fracture
alendronate		True	2.290219	Not found	False	[]		chemical burn
alendronate		True	4.133991	Not found	False	[]		respiratory fume inhalation disorder
alendronate		True	1.709449	Not found	False	[]		splenic haematoma
alendronate		True	1.7972469999999998	Not found	False	[]		aortic rupture
alendronate		True	1.061511	Not found	False	[]		arterial injury
alendronate		True	2.781637	Not found	False	[]		vascular injury
alendronate		True	3.77527	Not found	False	[]		vena cava injury
alendronate		True	1.24587	Not found	False	[]		venous injury
alendronate		True	2.672652	Not found	False	[]		brain contusion
alendronate		True	1.2471370000000002	Not found	False	[]		brain herniation
alendronate		True	3.108019	Not found	False	[]		concussion
alendronate		True	2.17864	Not found	False	[]		post-traumatic epilepsy
alendronate		True	1.272166	Not found	False	[]		subdural haemorrhage
alendronate		True	7.119420000000001	Not found	False	[]		craniocerebral injury
alendronate		True	1.061511	Not found	False	[]		asbestosis
alendronate		True	2.17864	Not found	False	[]		bronchial injury
alendronate		True	5.301859	Not found	False	[]		chest injury
alendronate		True	1.62976	Not found	False	[]		pneumothorax
alendronate		True	1.225422	Not found	False	[]		haemothorax
alendronate		True	2.516851	Not found	False	[]		pneumoconiosis
alendronate		True	3.052511	Not found	False	[]		pneumothorax traumatic
alendronate		True	2.17864	Not found	False	[]		silicosis
alendronate		True	1.38198	Not found	False	[]		sternal injury
alendronate		True	3.77527	Not found	False	[]		tracheal deviation
alendronate		True	8.5858	Not found	False	[]		tracheal injury
alendronate		True	16.930276	Not found	False	[]		epicondylitis
alendronate		True	104.47676	Not found	False	[]		iliotibial band syndrome
alendronate		True	3.552656	Not found	False	[]		ligament injury
alendronate		True	5.024665	Not found	False	[]		ligament rupture
alendronate		True	2.4032400000000003	Not found	False	[]		muscle injury
alendronate		True	1.932665	Not found	False	[]		muscle rupture
alendronate		True	12.6478212	Not found	False	[]		muscle strain
alendronate		True	9.422675	Not found	False	[]		repetitive strain injury
alendronate		True	29.183521	Not found	False	[]		sinus tarsi syndrome
alendronate		True	3.08624	Not found	False	[]		tendon injury
alendronate		True	1.515508	Not found	False	[]		tendon rupture
alendronate		True	5.8124282	Not found	False	[]		tendonitis
alendronate		True	20.706485	Not found	False	[]		post-traumatic neck syndrome
alendronate		True	2.837122	Not found	False	[]		nerve compression
alendronate		True	2.462973	Not found	False	[]		nerve injury
alendronate		True	8.5858	Not found	False	[]		nerve root injury
alendronate		True	1.5020410000000002	Not found	False	[]		accident
alendronate		True	4.387651	Not found	False	[]		accident at home
alendronate		True	2.485965	Not found	False	[]		accident at work
alendronate		True	8.224193	Not found	False	[]		animal bite
alendronate		True	3.054583	Not found	False	[]		animal scratch
alendronate		True	4.619695	Not found	False	[]		arthropod bite
alendronate		True	2.7972430000000004	Not found	False	[]		arthropod sting
alendronate		True	1.883366	Not found	False	[]		bite
alendronate		True	4.872516	Not found	False	[]		eschar
alendronate		True	11.071324	Not found	False	[]		skin abrasion
alendronate		True	3.6818312	Not found	False	[]		fall
alendronate		True	1.130999	Not found	False	[]		fat embolism
alendronate		True	2.348813	Not found	False	[]		foreign body
alendronate		True	18.77527	Not found	False	[]		human bite
alendronate		True	2.1407661	Found	False	['rare']	trauma	injury
alendronate		True	2.194735	Not found	False	[]		skin laceration
alendronate		True	8.5207082	Not found	False	[]		multiple injuries
alendronate		True	2.597459	Not found	False	[]		wound
alendronate		True	17.825809	Not found	False	[]		post concussion syndrome
alendronate		True	3.77527	Not found	False	[]		post-traumatic osteoporosis
alendronate		True	3.5134319	Not found	False	[]		road traffic accident
alendronate		True	1.236368	Not found	False	[]		scar
alendronate		True	11.383896	Not found	False	[]		skeletal injury
alendronate		True	3.77527	Not found	False	[]		snake bite
alendronate		True	10.522497	Not found	False	[]		soft tissue injury
alendronate		True	9.000015	Not found	False	[]		sports injury
alendronate		True	8.5858	Not found	False	[]		traumatic amputation
alendronate		True	36.015383	Not found	False	[]		traumatic arthritis
alendronate		True	5.965007	Not found	False	[]		traumatic haematoma
alendronate		True	1.196948	Not found	False	[]		wound haemorrhage
alendronate		True	5.753815	Not found	False	[]		median nerve injury
alendronate		True	9.622074	Not found	False	[]		meralgia paraesthetica
alendronate		True	2.128984	Not found	False	[]		peripheral nerve injury
alendronate		True	5.753815	Not found	False	[]		peroneal nerve injury
alendronate		True	1.035281	Not found	False	[]		sciatic nerve injury
alendronate		True	2.075953	Not found	False	[]		ulnar nerve injury
alendronate		True	9.183521	Not found	False	[]		bladder injury
alendronate		True	3.163357	Not found	False	[]		perinephric collection
alendronate		True	2.940833	Not found	False	[]		back injury
alendronate		True	3.77527	Not found	False	[]		breast injury
alendronate		True	3.639989	Not found	False	[]		face injury
alendronate		True	2.611827	Not found	False	[]		head injury
alendronate		True	2.17864	Not found	False	[]		laryngeal injury
alendronate		True	3.750731	Not found	False	[]		neck injury
alendronate		True	2.17864	Not found	False	[]		pharyngeal injury
alendronate		True	4.6488700000000005	Not found	False	[]		spinal column injury
alendronate		True	1.678033	Not found	False	[]		blood blister
alendronate		True	2.892214	Not found	False	[]		contusion
alendronate		True	5.753815	Not found	False	[]		nail avulsion
alendronate		True	1.4115859999999998	Not found	False	[]		skin injury
alendronate		True	3.073018	Not found	False	[]		splinter
alendronate		True	3.493146	Not found	False	[]		subcutaneous haematoma
alendronate		True	3.77527	Not found	False	[]		autonomic dysreflexia
alendronate		True	5.269723	Not found	False	[]		post-traumatic headache
alendronate		True	1.70512	Not found	False	[]		spinal cord injury
alendronate		True	48.90457	Not found	False	[]		barotrauma
alendronate		True	3.073018	Not found	False	[]		frostbite
alendronate		True	1.049493	Not found	False	[]		heat illness
alendronate		True	1.7773260000000002	Not found	False	[]		heat stroke
alendronate		True	5.753815	Not found	False	[]		cystitis radiation
alendronate		True	22.356176	Not found	False	[]		osteoradionecrosis
alendronate		True	9.000015	Not found	False	[]		radiation fibrosis
alendronate		True	14.087145	Not found	False	[]		radiation fibrosis - lung
alendronate		True	2.925117	Not found	False	[]		radiation injury
alendronate		True	2.17864	Not found	False	[]		radiation mucositis
alendronate		True	1.7972469999999998	Not found	False	[]		radiation pneumonitis
alendronate		True	1.770273	Not found	False	[]		radiation skin injury
alendronate		True	1.913614	Not found	False	[]		burn oesophageal
alendronate		True	2.341742	Not found	False	[]		burns first degree
alendronate		True	2.706795	Not found	False	[]		burns second degree
alendronate		True	1.035281	Not found	False	[]		burns third degree
alendronate		True	3.188646	Not found	False	[]		thermal burn
alendronate		True	1.0904487	Not found	False	[]		product administration error
alendronate		True	1.663816	Not found	False	[]		inappropriate schedule of product administration
alendronate		True	1.202938	Not found	False	[]		anaesthetic complication
alendronate		True	1.001401	Not found	False	[]		blue toe syndrome
alendronate		True	1.138509	Not found	False	[]		cerebral hypoperfusion
alendronate		True	19.387651	Not found	False	[]		deep vein thrombosis postoperative
alendronate		True	2.17864	Not found	False	[]		vascular stent stenosis
alendronate		True	1.943469	Not found	False	[]		phlebitis
alendronate		True	3.163357	Not found	False	[]		vascular access complication
alendronate		True	2.17864	Not found	False	[]		vascular pseudoaneurysm ruptured
alendronate		True	3.163357	Not found	False	[]		vessel perforation
alendronate		True	1.0263430000000002	Not found	False	[]		injury associated with device
alendronate		True	19.133991	Not found	False	[]		capsular contracture associated with breast implant
alendronate		True	78.93935	Not found	False	[]		device intolerance
alendronate		True	9.69144	Not found	False	[]		medical device discomfort
alendronate		True	27.031592	Not found	False	[]		medical device pain
alendronate		True	1.38198	Not found	False	[]		medical device site reaction
alendronate		True	1.38198	Not found	False	[]		stent-graft endoleak
alendronate		True	1.38198	Not found	False	[]		joint dislocation postoperative
alendronate		True	134.267192	Not found	False	[]		periprosthetic fracture
alendronate		True	9.000015	Not found	False	[]		periprosthetic osteolysis
alendronate		True	14.331898	Not found	False	[]		post laminectomy syndrome
alendronate		True	2.272235	Not found	False	[]		arachnoiditis
alendronate		True	11.829201	Not found	False	[]		confusion postoperative
alendronate		True	2.17864	Not found	False	[]		depression postoperative
alendronate		True	4.452304	Not found	False	[]		post lumbar puncture syndrome
alendronate		True	4.133991	Not found	False	[]		post procedural stroke
alendronate		True	18.77527	Not found	False	[]		procedural dizziness
alendronate		True	6.736256	Not found	False	[]		procedural headache
alendronate		True	6.736256	Not found	False	[]		pseudomeningocele
alendronate		True	8.5858	Not found	False	[]		failure to anastomose
alendronate		True	2.17864	Not found	False	[]		graft haemorrhage
alendronate		True	3.77527	Not found	False	[]		incision site vesicles
alendronate		True	2.116064	Not found	False	[]		incision site complication
alendronate		True	14.010804	Not found	False	[]		incision site erythema
alendronate		True	11.772766	Not found	False	[]		incision site haematoma
alendronate		True	3.794729	Not found	False	[]		incision site haemorrhage
alendronate		True	19.452304	Not found	False	[]		incision site oedema
alendronate		True	1.045337	Not found	False	[]		post procedural complication
alendronate		True	1.6672	Not found	False	[]		post procedural discharge
alendronate		True	8.015106999999999	Not found	False	[]		post procedural fistula
alendronate		True	2.770546	Not found	False	[]		post procedural haematoma
alendronate		True	3.0748040000000003	Not found	False	[]		post procedural haemorrhage
alendronate		True	2.128984	Not found	False	[]		post procedural swelling
alendronate		True	3.271317	Not found	False	[]		postoperative adhesion
alendronate		True	38.88198	Not found	False	[]		postoperative heterotopic calcification
alendronate		True	1.084262	Not found	False	[]		postoperative wound complication
alendronate		True	9.422675	Not found	False	[]		procedural hypertension
alendronate		True	7.323031999999999	Not found	False	[]		procedural hypotension
alendronate		True	1.992707	Not found	False	[]		procedural site reaction
alendronate		True	4.150994	Not found	False	[]		seroma
alendronate		True	3.77527	Not found	False	[]		sinus perforation
alendronate		True	4.881924000000001	Not found	False	[]		suture related complication
alendronate		True	1.043084	Not found	False	[]		suture rupture
alendronate		True	5.679938	Not found	False	[]		wound decomposition
alendronate		True	4.485353	Not found	False	[]		wound dehiscence
alendronate		True	8.5858	Not found	False	[]		respiratory tract haemorrhage
alendronate		True	3.163357	Not found	False	[]		complications of transplanted lung
alendronate		True	3.073018	Not found	False	[]		endotracheal intubation complication
alendronate		True	9.292914	Not found	False	[]		post procedural pulmonary embolism
alendronate		True	4.133991	Not found	False	[]		postoperative respiratory distress
alendronate		True	2.17864	Not found	False	[]		pulmonary air leakage
alendronate		True	8.5858	Not found	False	[]		skin flap necrosis
alendronate		True	5.753815	Not found	False	[]		skin graft failure
alendronate		True	3.02477	Not found	False	[]		subcutaneous emphysema
alendronate		True	2.666685	Not found	False	[]		haemosiderosis
alendronate		True	9.000015	Not found	False	[]		postoperative renal failure
alendronate		True	28.84531	Not found	False	[]		ureteric anastomosis complication
alendronate		True	8.5858	Not found	False	[]		ureteric perforation
alendronate		True	24.408417	Not found	False	[]		urinary retention postoperative
alendronate		True	1.38198	Not found	False	[]		vaccination complication
alendronate		True	2.17864	Not found	False	[]		toxicity to various agents
alendronate		True	8.5858	Not found	False	[]		post procedural inflammation
alendronate		True	1.220376	Not found	False	[]		renal tubular acidosis
alendronate		True	1.197421	Not found	False	[]		alkalosis
alendronate		True	1.151731	Not found	False	[]		acidosis
alendronate		True	1.244335	Not found	False	[]		appetite disorder
alendronate		True	1.474275	Not found	False	[]		eating disorder
alendronate		True	2.97601	Not found	False	[]		abnormal loss of weight
alendronate		True	2.762756	Not found	False	[]		abnormal weight gain
alendronate		True	1.806426	Not found	False	[]		cachexia
alendronate		True	1.921495	Not found	False	[]		failure to thrive
alendronate		True	3.163357	Not found	False	[]		malnutrition
alendronate		True	3.373206	Not found	False	[]		obesity
alendronate		True	1.902456	Not found	False	[]		overweight
alendronate		True	2.17864	Not found	False	[]		pica
alendronate		True	2.075953	Not found	False	[]		starvation
alendronate		True	4.646488	Not found	False	[]		underweight
alendronate		True	1.697456	Not found	False	[]		weight fluctuation
alendronate		True	1.357672	Not found	False	[]		weight loss poor
alendronate		True	24.516984	Not found	False	[]		bone atrophy
alendronate		True	48.5231	Not found	False	[]		bone metabolism disorder
alendronate		True	9.422675	Not found	False	[]		high turnover osteopathy
alendronate		True	174.6691857	Not found	False	[]		low turnover osteopathy
alendronate		True	3.992042	Not found	False	[]		osteolysis
alendronate		True	9.283856	Not found	False	[]		osteomalacia
alendronate		True	4.997813	Not found	False	[]		chronic kidney disease-mineral and bone disorder
alendronate		True	23.707026	Not found	False	[]		resorption bone increased
alendronate		True	43.504596	Not found	False	[]		senile osteoporosis
alendronate		True	1.440503	Not found	False	[]		calcium metabolism disorder
alendronate		True	8.869373999999999	Not found	False	[]		chondrocalcinosis pyrophosphate
alendronate		True	6.507224	Not found	False	[]		dystrophic calcification
alendronate		True	2.341742	Not found	False	[]		hypocalciuria
alendronate		True	2.272284	Not found	False	[]		hypermagnesaemia
alendronate		True	1.3534860000000002	Not found	False	[]		hypomagnesaemia
alendronate		True	28.84531	Not found	False	[]		magnesium metabolism disorder
alendronate		True	8.5858	Not found	False	[]		hyperphosphaturia
alendronate		True	1.909647	Not found	False	[]		hypophosphataemia
alendronate		True	2.17864	Not found	False	[]		phosphorus metabolism disorder
alendronate		True	1.302219	Not found	False	[]		electrolyte imbalance
alendronate		True	2.150316	Not found	False	[]		hyperosmolar state
alendronate		True	1.776458	Not found	False	[]		fluid intake reduced
alendronate		True	2.4727993	Not found	False	[]		hypokalaemia
alendronate		True	1.6651068	Not found	False	[]		hyponatraemia
alendronate		True	3.163357	Not found	False	[]		hyponatraemic encephalopathy
alendronate		True	1.313672	Not found	False	[]		dehydration
alendronate		True	2.101068	Not found	False	[]		hypovolaemia
alendronate		True	1.1117686	Not found	False	[]		fluid retention
alendronate		True	1.225422	Not found	False	[]		cow's milk intolerance
alendronate		True	4.022123000000001	Not found	False	[]		iron deficiency
alendronate		True	14.1808743	Not found	False	[]		hypercholesterolaemia
alendronate		True	2.781029	Not found	False	[]		hypertriglyceridaemia
alendronate		True	12.4522651	Not found	False	[]		hyperlipidaemia
alendronate		True	9.9978201	Not found	False	[]		dyslipidaemia
alendronate		True	4.208964	Not found	False	[]		lipid metabolism disorder
alendronate		True	1.138509	Not found	False	[]		lipohypertrophy
alendronate		True	5.8801760000000005	Not found	False	[]		lipomatosis
alendronate		True	8.5858	Not found	False	[]		renal lipomatosis
alendronate		True	14.087145	Not found	False	[]		xanthelasma
alendronate		True	8.5858	Not found	False	[]		phagocytosis
alendronate		True	9.292914	Not found	False	[]		crystal arthropathy
alendronate		True	3.443487	Not found	False	[]		hyperamylasaemia
alendronate		True	3.77527	Not found	False	[]		hypercatabolism
alendronate		True	1.709449	Not found	False	[]		hyperlipasaemia
alendronate		True	1.183374	Not found	False	[]		metabolic disorder
alendronate		True	1.0181809999999998	Not found	False	[]		metabolic encephalopathy
alendronate		True	6.017325	Not found	False	[]		cardiometabolic syndrome
alendronate		True	2.9852160000000003	Not found	False	[]		fanconi syndrome acquired
alendronate		True	2.055374	Not found	False	[]		hyperhomocysteinaemia
alendronate		True	2.17864	Not found	False	[]		hyperalbuminaemia
alendronate		True	3.05047	Not found	False	[]		hyperproteinaemia
alendronate		True	2.0237054000000003	Not found	False	[]		gout
alendronate		True	6.655542	Not found	False	[]		gouty arthritis
alendronate		True	2.756005	Not found	False	[]		gouty tophus
alendronate		True	1.469128	Not found	False	[]		hyperuricaemia
alendronate		True	4.133991	Not found	False	[]		hypouricaemia
alendronate		True	9.000015	Not found	False	[]		vitamin a deficiency
alendronate		True	15.7622196	Not found	False	[]		vitamin d deficiency
alendronate		True	1.138509	Not found	False	[]		vitamin k deficiency
alendronate		True	4.387651	Not found	False	[]		hypervitaminosis
alendronate		True	4.133991	Not found	False	[]		hypervitaminosis d
alendronate		True	3.0352360000000003	Not found	False	[]		hypovitaminosis
alendronate		True	1.38198	Not found	False	[]		multi-vitamin deficiency
alendronate		True	3.0000400000000003	Not found	False	[]		folate deficiency
alendronate		True	2.394261	Not found	False	[]		vitamin b complex deficiency
alendronate		True	8.365433	Not found	False	[]		vitamin b12 deficiency
alendronate		True	10.911079	Not found	False	[]		bone callus excessive
alendronate		True	11.841622	Not found	False	[]		bone cyst
alendronate		True	1.049493	Not found	False	[]		bone development abnormal
alendronate		True	3.583081	Not found	False	[]		bone erosion
alendronate		True	2.534557	Not found	False	[]		bone fistula
alendronate		True	15.596923	Not found	False	[]		bone formation decreased
alendronate		True	9.622074	Not found	False	[]		bone formation increased
alendronate		True	25.162458	Not found	False	[]		bone infarction
alendronate		True	5.784681	Not found	False	[]		bone lesion
alendronate		True	2.516851	Not found	False	[]		callus formation delayed
alendronate		True	19.567021	Not found	False	[]		dental alveolar anomaly
alendronate		True	14.6191388	Not found	False	[]		exostosis
alendronate		True	25.834561	Not found	False	[]		extraskeletal ossification
alendronate		True	20.882268	Not found	False	[]		jaw cyst
alendronate		True	15.8638819	Not found	False	[]		jaw disorder
alendronate		True	4.006117	Not found	False	[]		medial tibial stress syndrome
alendronate		True	47.111044	Not found	False	[]		exostosis of jaw
alendronate		True	5.737483	Not found	False	[]		osteitis
alendronate		True	1.859298	Found	False	[]	osteonecrosis	osteonecrosis
alendronate		True	3.77527	Not found	False	[]		osteorrhagia
alendronate		True	8.594873	Not found	False	[]		osteosclerosis
alendronate		True	12.991778	Not found	False	[]		periostitis
alendronate		True	9.367567	Not found	False	[]		bone sequestrum
alendronate		True	6.0064437	Not found	False	[]		spinal disorder
alendronate		True	17.05683	Not found	False	[]		vertebral wedging
alendronate		True	2.0620773	Found	False	['rare', 'uncommon']	bone pain	bone pain
alendronate		True	2.813464	Not found	False	[]		bone swelling
alendronate		True	25.399376	Not found	False	[]		coccydynia
alendronate		True	119.26404	Not found	False	[]		metatarsalgia
alendronate		True	4.8778865	Not found	False	[]		pain in jaw
alendronate		True	6.736256	Not found	False	[]		pubic pain
alendronate		True	9.183521	Not found	False	[]		osteodystrophy
alendronate		True	3.054583	Not found	False	[]		collagen disorder
alendronate		True	6.736256	Not found	False	[]		collagen-vascular disease
alendronate		True	4.041795	Not found	False	[]		connective tissue disorder
alendronate		True	7.118157	Not found	False	[]		cutis laxa
alendronate		True	7.329201	Not found	False	[]		myofascitis
alendronate		True	55.866342	Not found	False	[]		fracture malunion
alendronate		True	4.711375	Not found	False	[]		arthritis
alendronate		True	5.9838718	Not found	False	[]		arthropathy
alendronate		True	2.372416	Not found	False	[]		neuropathic arthropathy
alendronate		True	4.448188	Not found	False	[]		polyarthritis
alendronate		True	23.103341	Not found	False	[]		sacroiliitis
alendronate		True	1.5066740000000003	Not found	False	[]		seronegative arthritis
alendronate		True	20.61606	Not found	False	[]		chondrocalcinosis
alendronate		True	6.021195	Not found	False	[]		arthrofibrosis
alendronate		True	2.516851	Not found	False	[]		articular calcification
alendronate		True	78.93935	Not found	False	[]		articular disc disorder
alendronate		True	8.871556	Not found	False	[]		chondromalacia
alendronate		True	20.060772	Not found	False	[]		facet joint syndrome
alendronate		True	9.000015	Not found	False	[]		joint adhesion
alendronate		True	2.272284	Not found	False	[]		joint ankylosis
alendronate		True	3.490042	Not found	False	[]		joint contracture
alendronate		True	3.77527	Not found	False	[]		joint deposit
alendronate		True	6.59217	Not found	False	[]		joint instability
alendronate		True	1.593686	Not found	False	[]		joint lock
alendronate		True	3.77527	Not found	False	[]		lateral patellar compression syndrome
alendronate		True	4.997813	Not found	False	[]		ligament laxity
alendronate		True	47.947579000000005	Not found	False	[]		patellofemoral pain syndrome
alendronate		True	10.102112	Not found	False	[]		periarthritis
alendronate		True	2.17864	Not found	False	[]		periarticular disorder
alendronate		True	42.29474	Not found	False	[]		temporomandibular joint syndrome
alendronate		True	2.2951447	Not found	False	[]		arthralgia
alendronate		True	5.745747	Not found	False	[]		joint noise
alendronate		True	9.1657838	Not found	False	[]		joint effusion
alendronate		True	2.007549	Not found	False	[]		joint range of motion decreased
alendronate		True	1.593988	Not found	False	[]		joint stiffness
alendronate		True	3.411541	Not found	False	[]		joint warmth
alendronate		True	29.563598	Not found	False	[]		loose body in joint
alendronate		True	8.754698	Not found	False	[]		cervicobrachial syndrome
alendronate		True	14.982241	Not found	False	[]		nodal osteoarthritis
alendronate		True	12.9322449	Not found	False	[]		osteoarthritis
alendronate		True	8.015106999999999	Not found	False	[]		osteoarthropathy
alendronate		True	17.3067713	Not found	False	[]		spinal osteoarthritis
alendronate		True	1.38198	Not found	False	[]		spinal fusion acquired
alendronate		True	6.966395	Not found	False	[]		spondylitis
alendronate		True	12.324425	Not found	False	[]		spondyloarthropathy
alendronate		True	1.879149	Not found	False	[]		myositis
alendronate		True	104.260007	Not found	False	[]		myositis ossificans
alendronate		True	3.1784691	Not found	False	[]		fibromyalgia
alendronate		True	29.388641	Not found	False	[]		myofascial pain syndrome
alendronate		True	1.782508	Not found	False	[]		muscle atrophy
alendronate		True	1.690889	Not found	False	[]		muscle disorder
alendronate		True	2.756005	Not found	False	[]		muscle hypertrophy
alendronate		True	2.666685	Not found	False	[]		muscle mass
alendronate		True	3.77527	Not found	False	[]		myofascial spasm
alendronate		True	2.17864	Not found	False	[]		myokymia
alendronate		True	2.268795	Not found	False	[]		neuromyopathy
alendronate		True	4.277167	Not found	False	[]		periodic limb movement disorder
alendronate		True	4.6684355	Not found	False	[]		restless legs syndrome
alendronate		True	1.38198	Not found	False	[]		stiff person syndrome
alendronate		True	1.437947	Not found	False	[]		torticollis
alendronate		True	7.969043	Not found	False	[]		trismus
alendronate		True	1.38198	Not found	False	[]		diaphragm muscle weakness
alendronate		True	1.556928	Not found	False	[]		muscular weakness
alendronate		True	15.230836	Not found	False	[]		pelvic floor muscle weakness
alendronate		True	2.290219	Not found	False	[]		myasthenic syndrome
alendronate		True	3.073018	Not found	False	[]		intensive care unit acquired weakness
alendronate		True	1.0198	Not found	False	[]		myopathy
alendronate		True	78.93935	Not found	False	[]		acquired claw toe
alendronate		True	6.736256	Not found	False	[]		elbow deformity
alendronate		True	2.843557	Not found	False	[]		finger deformity
alendronate		True	16.514518	Not found	False	[]		foot deformity
alendronate		True	1.883185	Not found	False	[]		hand deformity
alendronate		True	11.771195	Not found	False	[]		knee deformity
alendronate		True	6.021195	Not found	False	[]		limb deformity
alendronate		True	5.753815	Not found	False	[]		musculoskeletal deformity
alendronate		True	102.786558	Not found	False	[]		limb asymmetry
alendronate		True	9.465505	Not found	False	[]		wrist deformity
alendronate		True	5.753815	Not found	False	[]		intervertebral disc calcification
alendronate		True	3.356832	Not found	False	[]		intervertebral disc compression
alendronate		True	14.527535	Not found	False	[]		intervertebral disc degeneration
alendronate		True	6.397141	Not found	False	[]		intervertebral disc disorder
alendronate		True	9.267053	Not found	False	[]		intervertebral disc displacement
alendronate		True	6.6705806	Not found	False	[]		intervertebral disc protrusion
alendronate		True	8.252799	Not found	False	[]		intervertebral disc space narrowing
alendronate		True	8.577531	Not found	False	[]		sciatica
alendronate		True	3.054583	Not found	False	[]		retrognathia
alendronate		True	7.239394	Not found	False	[]		cervical spinal stenosis
alendronate		True	16.87324	Not found	False	[]		spinal flattening
alendronate		True	59.591787	Not found	False	[]		kyphoscoliosis
alendronate		True	17.936169	Not found	False	[]		kyphosis
alendronate		True	12.793202	Not found	False	[]		lordosis
alendronate		True	17.8551008	Not found	False	[]		lumbar spinal stenosis
alendronate		True	20.930234400000003	Not found	False	[]		scoliosis
alendronate		True	8.7006406	Not found	False	[]		spinal stenosis
alendronate		True	8.150835	Not found	False	[]		spinal deformity
alendronate		True	2.17864	Not found	False	[]		spondylolisthesis
alendronate		True	26.009534	Not found	False	[]		spondylolysis
alendronate		True	2.516851	Not found	False	[]		deformity thorax
alendronate		True	14.010804	Not found	False	[]		hip deformity
alendronate		True	19.133991	Not found	False	[]		pelvic deformity
alendronate		True	3.921869	Not found	False	[]		rib deformity
alendronate		True	2.341742	Not found	False	[]		shoulder deformity
alendronate		True	5.753815	Not found	False	[]		connective tissue inflammation
alendronate		True	11.062677	Not found	False	[]		dupuytren's contracture
alendronate		True	2.968221	Not found	False	[]		fasciitis
alendronate		True	12.033298	Not found	False	[]		plantar fasciitis
alendronate		True	2.672922	Not found	False	[]		back pain
alendronate		True	38.88198	Not found	False	[]		cervicogenic headache
alendronate		True	2.17864	Not found	False	[]		growing pains
alendronate		True	1.797222	Not found	False	[]		limb discomfort
alendronate		True	1.118373	Not found	False	[]		musculoskeletal chest pain
alendronate		True	2.6397493	Not found	False	[]		neck pain
alendronate		True	2.1519789	Not found	False	[]		pain in extremity
alendronate		True	10.491711	Not found	False	[]		piriformis syndrome
alendronate		True	3.8963576	Not found	False	[]		back disorder
alendronate		True	12.569556	Not found	False	[]		calcification of muscle
alendronate		True	13.414485	Not found	False	[]		chest wall mass
alendronate		True	1.564747	Not found	False	[]		extremity contracture
alendronate		True	1.326012	Not found	False	[]		muscle contracture
alendronate		True	4.373363	Not found	False	[]		musculoskeletal disorder
alendronate		True	1.1028595	Not found	False	[]		musculoskeletal stiffness
alendronate		True	3.77527	Not found	False	[]		sclerodactylia
alendronate		True	1.7972469999999998	Not found	False	[]		limb mass
alendronate		True	3.303678	Not found	False	[]		weight bearing difficulty
alendronate		True	8.5858	Not found	False	[]		winged scapula
alendronate		True	1.997748	Not found	False	[]		axillary mass
alendronate		True	7.538539999999999	Not found	False	[]		fistula
alendronate		True	5.0143799	Not found	False	[]		groin pain
alendronate		True	1.709449	Not found	False	[]		inguinal mass
alendronate		True	4.437865	Not found	False	[]		neck mass
alendronate		True	3.77527	Not found	False	[]		soft tissue atrophy
alendronate		True	7.125535	Not found	False	[]		soft tissue disorder
alendronate		True	5.679938	Not found	False	[]		soft tissue haemorrhage
alendronate		True	1.883366	Not found	False	[]		soft tissue necrosis
alendronate		True	3.77527	Not found	False	[]		angiolipoma
alendronate		True	6.139651	Not found	False	[]		angiomyolipoma
alendronate		True	10.491711	Not found	False	[]		benign bone neoplasm
alendronate		True	28.84531	Not found	False	[]		chest wall cyst
alendronate		True	1.38198	Not found	False	[]		chondroma
alendronate		True	36.937294	Not found	False	[]		enchondromatosis
alendronate		True	10.650625000000002	Not found	False	[]		fibroma
alendronate		True	28.84531	Not found	False	[]		fibromatosis
alendronate		True	8.727009	Not found	False	[]		lipoma
alendronate		True	36.015383	Not found	False	[]		osteochondroma
alendronate		True	28.741429	Not found	False	[]		osteoma
alendronate		True	4.567021	Not found	False	[]		bone cancer metastatic
alendronate		True	2.738294	Not found	False	[]		bone cancer
alendronate		True	6.808101	Not found	False	[]		bone sarcoma
alendronate		True	15.936423	Not found	False	[]		chondrosarcoma
alendronate		True	4.452304	Not found	False	[]		liposarcoma
alendronate		True	8.5858	Not found	False	[]		liposarcoma recurrent
alendronate		True	3.595665	Not found	False	[]		mesothelioma malignant
alendronate		True	1.664717	Not found	False	[]		metastases to bone
alendronate		True	1.38198	Not found	False	[]		metastases to neck
alendronate		True	2.672163	Not found	False	[]		metastases to spine
alendronate		True	8.5858	Not found	False	[]		rhabdomyosarcoma
alendronate		True	3.163357	Not found	False	[]		spindle cell sarcoma
alendronate		True	9.000015	Not found	False	[]		bone giant cell tumour
alendronate		True	3.530551	Not found	False	[]		bone neoplasm
alendronate		True	3.081601	Not found	False	[]		leiomyoma
alendronate		True	38.88198	Not found	False	[]		soft tissue neoplasm
alendronate		True	28.84531	Not found	False	[]		bursa calcification
alendronate		True	15.980931000000002	Not found	False	[]		bursa disorder
alendronate		True	16.912368	Not found	False	[]		bursitis
alendronate		True	13.815762	Not found	False	[]		synovial cyst
alendronate		True	6.483362	Not found	False	[]		synovial disorder
alendronate		True	7.579048	Not found	False	[]		synovitis
alendronate		True	15.637076	Not found	False	[]		tenosynovitis stenosans
alendronate		True	4.695549000000001	Not found	False	[]		chondropathy
alendronate		True	7.781123	Not found	False	[]		costochondritis
alendronate		True	4.719076	Not found	False	[]		osteochondrosis
alendronate		True	4.133991	Not found	False	[]		ligament calcification
alendronate		True	4.703005	Not found	False	[]		ligament disorder
alendronate		True	5.269723	Not found	False	[]		ligament pain
alendronate		True	68.93097	Not found	False	[]		symphysiolysis
alendronate		True	13.203151	Not found	False	[]		enthesopathy
alendronate		True	9.465505	Not found	False	[]		tendinous contracture
alendronate		True	15.429938	Not found	False	[]		tendon calcification
alendronate		True	5.025384000000001	Not found	False	[]		tendon disorder
alendronate		True	6.125339	Not found	False	[]		tenosynovitis
alendronate		True	6.286854	Not found	False	[]		trigger finger
alendronate		True	6.483362	Not found	False	[]		vertebral osteophyte
alendronate		True	3.595665	Not found	False	[]		vertebral lesion
alendronate		True	24.163357	Not found	False	[]		intervertebral disc annular tear
alendronate		True	12.757214	Not found	False	[]		benign breast neoplasm
alendronate		True	5.753815	Not found	False	[]		breast adenoma
alendronate		True	9.33991	Not found	False	[]		breast cyst
alendronate		True	11.345537	Not found	False	[]		fibroadenoma of breast
alendronate		True	25.735659	Not found	False	[]		fibrocystic breast disease
alendronate		True	6.808101	Not found	False	[]		intraductal papilloma of breast
alendronate		True	38.88198	Not found	False	[]		lipoma of breast
alendronate		True	1.5705478	Not found	False	[]		breast cancer
alendronate		True	3.350012	Not found	False	[]		breast cancer in situ
alendronate		True	1.848155	Not found	False	[]		breast cancer recurrent
alendronate		True	4.181943	Not found	False	[]		breast cancer stage i
alendronate		True	2.948468	Not found	False	[]		breast cancer stage ii
alendronate		True	5.704524	Not found	False	[]		breast cancer stage iii
alendronate		True	2.341742	Not found	False	[]		breast cancer stage iv
alendronate		True	8.5858	Not found	False	[]		paget's disease of nipple
alendronate		True	2.272235	Not found	False	[]		breast neoplasm
alendronate		True	8.912614999999999	Not found	False	[]		dermal cyst
alendronate		True	3.77527	Not found	False	[]		acanthoma
alendronate		True	9.770648	Not found	False	[]		acrochordon
alendronate		True	15.800936	Not found	False	[]		benign neoplasm of skin
alendronate		True	3.695263	Not found	False	[]		fibrous histiocytoma
alendronate		True	3.77527	Not found	False	[]		haemangioma of skin
alendronate		True	2.128984	Not found	False	[]		keratoacanthoma
alendronate		True	9.624611	Not found	False	[]		melanocytic naevus
alendronate		True	19.133991	Not found	False	[]		osteoma cutis
alendronate		True	21.82085	Not found	False	[]		pyogenic granuloma
alendronate		True	17.530666	Not found	False	[]		seborrhoeic keratosis
alendronate		True	2.17864	Not found	False	[]		sweat gland tumour
alendronate		True	2.666685	Not found	False	[]		metastases to bladder
alendronate		True	5.753815	Not found	False	[]		metastases to breast
alendronate		True	1.027892	Not found	False	[]		metastases to lung
alendronate		True	1.440503	Not found	False	[]		metastases to ovary
alendronate		True	1.367567	Not found	False	[]		metastases to skin
alendronate		True	2.516851	Not found	False	[]		metastases to thorax
alendronate		True	8.5858	Not found	False	[]		metastases to uterus
alendronate		True	1.481382	Not found	False	[]		metastasis
alendronate		True	4.605227999999999	Not found	False	[]		haemangioma
alendronate		True	7.211375	Not found	False	[]		adenoma benign
alendronate		True	10.496901	Not found	False	[]		benign neoplasm
alendronate		True	9.622074	Not found	False	[]		papilloma
alendronate		True	1.38198	Not found	False	[]		teratoma
alendronate		True	1.175853	Not found	False	[]		adenocarcinoma
alendronate		True	9.000015	Not found	False	[]		basosquamous carcinoma
alendronate		True	4.133991	Not found	False	[]		carcinoma in situ
alendronate		True	4.500029	Not found	False	[]		head and neck cancer
alendronate		True	3.519988	Not found	False	[]		metastatic neoplasm
alendronate		True	2.128984	Not found	False	[]		metastatic squamous cell carcinoma
alendronate		True	3.592706	Not found	False	[]		squamous cell carcinoma
alendronate		True	2.075953	Not found	False	[]		tumour invasion
alendronate		True	1.834943	Not found	False	[]		neoplasm
alendronate		True	1.049493	Not found	False	[]		pelvic neoplasm
alendronate		True	1.38198	Not found	False	[]		acanthosis nigricans
alendronate		True	4.387651	Not found	False	[]		meningioma benign
alendronate		True	3.79779	Not found	False	[]		arachnoid cyst
alendronate		True	9.000015	Not found	False	[]		intraneural cyst
alendronate		True	82.722314	Not found	False	[]		perineurial cyst
alendronate		True	2.17864	Not found	False	[]		pineal gland cyst
alendronate		True	9.000015	Not found	False	[]		spinal meningeal cyst
alendronate		True	19.133991	Not found	False	[]		benign neoplasm of spinal cord
alendronate		True	1.854525	Not found	False	[]		brain neoplasm benign
alendronate		True	3.77527	Not found	False	[]		cerebral haemangioma
alendronate		True	3.77527	Not found	False	[]		neurilemmoma benign
alendronate		True	4.133991	Not found	False	[]		neurofibroma
alendronate		True	29.48363	Not found	False	[]		haemangioma of bone
alendronate		True	2.055374	Not found	False	[]		ganglioneuroma
alendronate		True	9.367567	Not found	False	[]		morton's neuralgia
alendronate		True	11.270609	Not found	False	[]		neuroma
alendronate		True	1.38198	Not found	False	[]		malignant neoplasm of spinal cord
alendronate		True	3.77527	Not found	False	[]		brain stem glioma
alendronate		True	8.5858	Not found	False	[]		neurofibrosarcoma
alendronate		True	8.5858	Not found	False	[]		ependymoma
alendronate		True	3.0159130000000003	Not found	False	[]		meningioma
alendronate		True	1.452304	Not found	False	[]		spinal cord neoplasm
alendronate		True	1.709449	Not found	False	[]		benign renal neoplasm
alendronate		True	5.221809400000001	Not found	False	[]		renal cyst
alendronate		True	3.77527	Not found	False	[]		renal oncocytoma
alendronate		True	3.163357	Not found	False	[]		bladder cyst
alendronate		True	4.133991	Not found	False	[]		bladder papilloma
alendronate		True	1.854525	Not found	False	[]		urinary bladder polyp
alendronate		True	1.38198	Not found	False	[]		bladder cancer stage 0, with cancer in situ
alendronate		True	3.77527	Not found	False	[]		bladder squamous cell carcinoma stage unspecified
alendronate		True	1.38198	Not found	False	[]		renal cell carcinoma stage iv
alendronate		True	8.5858	Not found	False	[]		transitional cell cancer of the renal pelvis and ureter
alendronate		True	1.38198	Not found	False	[]		urethral cancer
alendronate		True	1.153576	Not found	False	[]		bladder neoplasm
alendronate		True	2.17864	Not found	False	[]		urinary tract neoplasm
alendronate		True	3.77527	Not found	False	[]		genitourinary tract neoplasm
alendronate		True	3.77527	Not found	False	[]		perineal cyst
alendronate		True	9.292914	Not found	False	[]		cervical cyst
alendronate		True	33.347498	Not found	False	[]		cervical polyp
alendronate		True	1.138509	Not found	False	[]		haemorrhagic ovarian cyst
alendronate		True	5.08753	Not found	False	[]		ovarian adenoma
alendronate		True	4.136046	Not found	False	[]		ovarian cyst
alendronate		True	1.138509	Not found	False	[]		ovarian cyst ruptured
alendronate		True	2.17864	Not found	False	[]		ovarian cyst torsion
alendronate		True	3.77527	Not found	False	[]		ovarian fibroma
alendronate		True	19.133991	Not found	False	[]		ovarian germ cell teratoma benign
alendronate		True	1.709449	Not found	False	[]		benign uterine neoplasm
alendronate		True	18.77527	Not found	False	[]		uterine leiomyoma
alendronate		True	4.156058	Not found	False	[]		uterine polyp
alendronate		True	21.899099	Not found	False	[]		bartholin's cyst
alendronate		True	11.394494	Not found	False	[]		vaginal cyst
alendronate		True	4.133991	Not found	False	[]		vaginal polyp
alendronate		True	15.936423	Not found	False	[]		vulva cyst
alendronate		True	2.17864	Not found	False	[]		cervix carcinoma stage i
alendronate		True	1.142907	Not found	False	[]		endometrial cancer
alendronate		True	3.77527	Not found	False	[]		endometrial cancer recurrent
alendronate		True	7.329201	Not found	False	[]		endometrial cancer stage i
alendronate		True	8.5858	Not found	False	[]		endometrial cancer stage iv
alendronate		True	3.77527	Not found	False	[]		genital neoplasm malignant female
alendronate		True	1.992707	Not found	False	[]		ovarian neoplasm
alendronate		True	3.163357	Not found	False	[]		vaginal neoplasm
alendronate		True	1.51163	Not found	False	[]		ovarian cancer
alendronate		True	5.08753	Not found	False	[]		ovarian cancer recurrent
alendronate		True	1.719524	Not found	False	[]		uterine cancer
alendronate		True	1.854525	Not found	False	[]		vaginal cancer
alendronate		True	3.052511	Not found	False	[]		vulval cancer
alendronate		True	2.17864	Not found	False	[]		vulval cancer stage 0
alendronate		True	3.77527	Not found	False	[]		benign neoplasm of prostate
alendronate		True	1.440503	Not found	False	[]		neoplasm prostate
alendronate		True	3.77527	Not found	False	[]		seminoma
alendronate		True	2.17864	Not found	False	[]		testicular seminoma (pure)
alendronate		True	3.163357	Not found	False	[]		nasal cyst
alendronate		True	4.759868	Not found	False	[]		nasal polyps
alendronate		True	12.353176	Not found	False	[]		paranasal cyst
alendronate		True	13.209599	Not found	False	[]		sinus polyp
alendronate		True	8.5858	Not found	False	[]		tonsillar cyst
alendronate		True	8.5858	Not found	False	[]		benign laryngeal neoplasm
alendronate		True	24.163357	Not found	False	[]		pharyngeal cyst
alendronate		True	18.77527	Not found	False	[]		vocal cord cyst
alendronate		True	7.059074	Not found	False	[]		vocal cord polyp
alendronate		True	3.073018	Not found	False	[]		benign lung neoplasm
alendronate		True	12.569556	Not found	False	[]		vocal cord neoplasm
alendronate		True	1.24587	Not found	False	[]		thymoma
alendronate		True	1.883185	Not found	False	[]		lung adenocarcinoma
alendronate		True	28.84531	Not found	False	[]		lung adenocarcinoma stage i
alendronate		True	8.5858	Not found	False	[]		lung squamous cell carcinoma stage i
alendronate		True	3.77527	Not found	False	[]		lung squamous cell carcinoma stage iv
alendronate		True	1.552819	Not found	False	[]		squamous cell carcinoma of lung
alendronate		True	1.036438	Not found	False	[]		non-small cell lung cancer
alendronate		True	18.77527	Not found	False	[]		non-small cell lung cancer recurrent
alendronate		True	2.516851	Not found	False	[]		nasopharyngeal cancer
alendronate		True	1.883366	Not found	False	[]		tonsil cancer
alendronate		True	5.679938	Not found	False	[]		nasal neoplasm
alendronate		True	18.77527	Not found	False	[]		pharyngeal cancer
alendronate		True	3.992296	Not found	False	[]		lung neoplasm
alendronate		True	3.073018	Not found	False	[]		bronchioloalveolar carcinoma
alendronate		True	1.213655	Not found	False	[]		lung cancer metastatic
alendronate		True	1.225422	Not found	False	[]		lung carcinoma cell type unspecified recurrent
alendronate		True	1.38198	Not found	False	[]		lung carcinoma cell type unspecified stage 0
alendronate		True	2.17864	Not found	False	[]		lung carcinoma cell type unspecified stage i
alendronate		True	1.136062	Not found	False	[]		lung neoplasm malignant
alendronate		True	1.403199	Not found	False	[]		throat cancer
alendronate		True	3.163357	Not found	False	[]		lentigo maligna
alendronate		True	3.053774	Not found	False	[]		malignant melanoma
alendronate		True	2.17864	Not found	False	[]		malignant melanoma stage i
alendronate		True	18.77527	Not found	False	[]		malignant melanoma stage ii
alendronate		True	5.0266683	Not found	False	[]		basal cell carcinoma
alendronate		True	1.38198	Not found	False	[]		basosquamous carcinoma of skin
alendronate		True	2.7972430000000004	Not found	False	[]		bowen's disease
alendronate		True	3.05047	Not found	False	[]		carcinoma in situ of skin
alendronate		True	19.133991	Not found	False	[]		dysplastic naevus syndrome
alendronate		True	8.5858	Not found	False	[]		extramammary paget's disease
alendronate		True	4.058713999999999	Not found	False	[]		neoplasm skin
alendronate		True	4.309348	Not found	False	[]		skin cancer
alendronate		True	3.866834	Not found	False	[]		squamous cell carcinoma of skin
alendronate		True	8.5858	Not found	False	[]		glomus tumour
alendronate		True	1.143849	Not found	False	[]		renal cell carcinoma
alendronate		True	3.77527	Not found	False	[]		cns ventriculitis
alendronate		True	1.38198	Not found	False	[]		central nervous system inflammation
alendronate		True	1.941009	Not found	False	[]		gliosis
alendronate		True	1.639899	Not found	False	[]		encephalitis
alendronate		True	2.17864	Not found	False	[]		meningitis noninfective
alendronate		True	2.266529	Not found	False	[]		myelitis transverse
alendronate		True	2.487141	Not found	False	[]		carotid artery aneurysm
alendronate		True	1.883207	Not found	False	[]		intracranial aneurysm
alendronate		True	3.921869	Not found	False	[]		basal ganglia infarction
alendronate		True	4.292914	Not found	False	[]		brain stem ischaemia
alendronate		True	1.654211	Not found	False	[]		carotid artery occlusion
alendronate		True	1.138509	Not found	False	[]		carotid artery thrombosis
alendronate		True	2.07859	Not found	False	[]		cerebral artery occlusion
alendronate		True	2.35345	Not found	False	[]		cerebral ischaemia
alendronate		True	1.181547	Not found	False	[]		haemorrhagic cerebral infarction
alendronate		True	2.103964	Not found	False	[]		intracranial haematoma
alendronate		True	3.293886	Not found	False	[]		lacunar infarction
alendronate		True	1.001401	Not found	False	[]		ruptured cerebral aneurysm
alendronate		True	1.48273	Not found	False	[]		subarachnoid haemorrhage
alendronate		True	2.394261	Not found	False	[]		thalamic infarction
alendronate		True	2.17864	Not found	False	[]		vertebral artery thrombosis
alendronate		True	3.77527	Not found	False	[]		basilar artery stenosis
alendronate		True	5.374447	Not found	False	[]		carotid arteriosclerosis
alendronate		True	9.839963	Not found	False	[]		carotid artery disease
alendronate		True	5.9101843	Not found	False	[]		carotid artery stenosis
alendronate		True	8.081781999999999	Not found	False	[]		cerebral arteriosclerosis
alendronate		True	4.006117	Not found	False	[]		cerebral microangiopathy
alendronate		True	3.691841	Not found	False	[]		cerebrovascular disorder
alendronate		True	1.225422	Not found	False	[]		cerebrovascular insufficiency
alendronate		True	4.500029	Not found	False	[]		vertebrobasilar insufficiency
alendronate		True	7.727824	Not found	False	[]		subclavian steal syndrome
alendronate		True	1.9636751	Not found	False	[]		transient ischaemic attack
alendronate		True	4.947059	Not found	False	[]		cranial nerve disorder
alendronate		True	5.753815	Not found	False	[]		paresis cranial nerve
alendronate		True	2.17864	Not found	False	[]		ivth nerve paresis
alendronate		True	3.408417	Not found	False	[]		facial nerve disorder
alendronate		True	1.4720140000000002	Not found	False	[]		facial paresis
alendronate		True	2.762756	Not found	False	[]		facial spasm
alendronate		True	2.467674	Not found	False	[]		facial paralysis
alendronate		True	3.77527	Not found	False	[]		glossopharyngeal neuralgia
alendronate		True	5.269723	Not found	False	[]		olfactory nerve disorder
alendronate		True	4.947059	Not found	False	[]		facial neuralgia
alendronate		True	4.208964	Not found	False	[]		trigeminal nerve disorder
alendronate		True	6.304347	Not found	False	[]		trigeminal neuralgia
alendronate		True	2.391261	Not found	False	[]		vocal cord paralysis
alendronate		True	6.959965	Not found	False	[]		vocal cord paresis
alendronate		True	1.241279	Not found	False	[]		demyelination
alendronate		True	1.308628	Not found	False	[]		multiple sclerosis
alendronate		True	4.208964	Not found	False	[]		progressive multiple sclerosis
alendronate		True	2.861956	Not found	False	[]		cluster headache
alendronate		True	2.313909	Not found	False	[]		sinus headache
alendronate		True	2.834201	Not found	False	[]		tension headache
alendronate		True	54.231313	Not found	False	[]		vascular headache
alendronate		True	2.3954078	Not found	False	[]		migraine
alendronate		True	1.779454	Not found	False	[]		migraine with aura
alendronate		True	6.021195	Not found	False	[]		migraine without aura
alendronate		True	5.753815	Not found	False	[]		status migrainosus
alendronate		True	2.272284	Not found	False	[]		normal pressure hydrocephalus
alendronate		True	2.075953	Not found	False	[]		vasogenic cerebral oedema
alendronate		True	1.95236	Not found	False	[]		dementia alzheimer's type
alendronate		True	2.4666742	Not found	False	[]		dementia
alendronate		True	1.510132	Not found	False	[]		senile dementia
alendronate		True	2.086371	Not found	False	[]		vascular dementia
alendronate		True	1.001401	Not found	False	[]		amnesia
alendronate		True	1.0353079	Not found	False	[]		memory impairment
alendronate		True	1.0263430000000002	Not found	False	[]		judgement impaired
alendronate		True	1.310464	Not found	False	[]		paraplegia
alendronate		True	1.0263430000000002	Not found	False	[]		quadriparesis
alendronate		True	2.17864	Not found	False	[]		paralysis
alendronate		True	1.101752	Not found	False	[]		parkinson's disease
alendronate		True	7.004512	Not found	False	[]		essential tremor
alendronate		True	2.861956	Not found	False	[]		intention tremor
alendronate		True	3.060878	Not found	False	[]		reflexes abnormal
alendronate		True	1.5619573999999998	Not found	False	[]		balance disorder
alendronate		True	2.17864	Not found	False	[]		acalculia
alendronate		True	8.5858	Not found	False	[]		anosognosia
alendronate		True	8.5858	Not found	False	[]		neurologic neglect syndrome
alendronate		True	1.169345	Not found	False	[]		stupor
alendronate		True	1.112711	Not found	False	[]		central nervous system lesion
alendronate		True	1.921851	Not found	False	[]		cerebral disorder
alendronate		True	5.846923	Not found	False	[]		neurodegenerative disorder
alendronate		True	4.133991	Not found	False	[]		inability to crawl
alendronate		True	4.798725	Not found	False	[]		dysaesthesia
alendronate		True	1.38198	Not found	False	[]		dysaesthesia pharynx
alendronate		True	1.1674238	Not found	False	[]		paraesthesia
alendronate		True	1.726499	Not found	False	[]		aura
alendronate		True	3.77527	Not found	False	[]		central pain syndrome
alendronate		True	6.779677	Not found	False	[]		complex regional pain syndrome
alendronate		True	1.881021	Not found	False	[]		hypoaesthesia
alendronate		True	38.88198	Not found	False	[]		intercostal neuralgia
alendronate		True	4.133991	Not found	False	[]		loss of proprioception
alendronate		True	2.6478366	Not found	False	[]		neuralgia
alendronate		True	6.507224	Not found	False	[]		occipital neuralgia
alendronate		True	1.082121	Not found	False	[]		aphonia
alendronate		True	3.092619	Not found	False	[]		dysphonia
alendronate		True	1.709449	Not found	False	[]		vertigo cns origin
alendronate		True	1.6205060000000002	Not found	False	[]		autonomic neuropathy
alendronate		True	3.77527	Not found	False	[]		hypotonic urinary bladder
alendronate		True	2.6284802000000003	Not found	False	[]		urinary incontinence
alendronate		True	3.77527	Not found	False	[]		progressive muscular atrophy
alendronate		True	1.709449	Not found	False	[]		upper motor neurone lesion
alendronate		True	1.208837	Not found	False	[]		polyneuropathy
alendronate		True	1.081646	Not found	False	[]		demyelinating polyneuropathy
alendronate		True	8.5858	Not found	False	[]		polyneuropathy chronic
alendronate		True	6.736256	Not found	False	[]		polyneuropathy idiopathic progressive
alendronate		True	5.3271361	Not found	False	[]		carpal tunnel syndrome
alendronate		True	5.161192	Not found	False	[]		cubital tunnel syndrome
alendronate		True	3.05047	Not found	False	[]		mononeuritis
alendronate		True	2.055374	Not found	False	[]		mononeuropathy
alendronate		True	1.043084	Not found	False	[]		mononeuropathy multiplex
alendronate		True	3.052511	Not found	False	[]		peripheral nerve lesion
alendronate		True	8.5858	Not found	False	[]		peripheral nerve palsy
alendronate		True	2.763297	Not found	False	[]		peroneal nerve palsy
alendronate		True	1.38198	Not found	False	[]		phrenic nerve paralysis
alendronate		True	5.704524	Not found	False	[]		radial nerve palsy
alendronate		True	4.121861	Not found	False	[]		tarsal tunnel syndrome
alendronate		True	4.133991	Not found	False	[]		ulnar nerve palsy
alendronate		True	4.133991	Not found	False	[]		ulnar neuritis
alendronate		True	5.753815	Not found	False	[]		ulnar tunnel syndrome
alendronate		True	9.000015	Not found	False	[]		brachial plexopathy
alendronate		True	5.860303999999999	Not found	False	[]		neuritis
alendronate		True	1.105288	Not found	False	[]		neuropathy peripheral
alendronate		True	1.937929	Not found	False	[]		peripheral sensorimotor neuropathy
alendronate		True	1.18704	Not found	False	[]		peripheral sensory neuropathy
alendronate		True	11.110377	Not found	False	[]		thoracic outlet syndrome
alendronate		True	8.5858	Not found	False	[]		uraemic neuropathy
alendronate		True	1.5053869999999998	Not found	False	[]		focal dyscognitive seizures
alendronate		True	2.075953	Not found	False	[]		atonic seizures
alendronate		True	2.17864	Not found	False	[]		partial seizures with secondary generalisation
alendronate		True	1.4945732	Not found	False	[]		insomnia
alendronate		True	2.0608	Not found	False	[]		terminal insomnia
alendronate		True	2.077457	Not found	False	[]		circadian rhythm sleep disorder
alendronate		True	1.38198	Not found	False	[]		delayed sleep phase
alendronate		True	2.17864	Not found	False	[]		irregular sleep phase
alendronate		True	3.163357	Not found	False	[]		irregular sleep wake rhythm disorder
alendronate		True	4.7467254	Not found	False	[]		sleep apnoea syndrome
alendronate		True	2.055374	Not found	False	[]		breathing-related sleep disorder
alendronate		True	2.186132	Not found	False	[]		poor quality sleep
alendronate		True	4.8955660000000005	Not found	False	[]		cervical cord compression
alendronate		True	2.3820460000000003	Not found	False	[]		myelopathy
alendronate		True	12.766403	Not found	False	[]		cervical radiculopathy
alendronate		True	19.203573	Not found	False	[]		lumbar radiculopathy
alendronate		True	36.841851	Not found	False	[]		lumbosacral radiculopathy
alendronate		True	4.277167	Not found	False	[]		cauda equina syndrome
alendronate		True	11.613644	Not found	False	[]		hypertonic bladder
alendronate		True	16.012082	Not found	False	[]		radiculopathy
alendronate		True	6.247248	Not found	False	[]		neurogenic bladder
alendronate		True	9.722702	Not found	False	[]		radicular pain
alendronate		True	9.292914	Not found	False	[]		radiculitis brachial
alendronate		True	3.503787	Not found	False	[]		spinal cord compression
alendronate		True	3.255304	Not found	False	[]		spinal cord disorder
alendronate		True	3.595665	Not found	False	[]		spinal cord oedema
alendronate		True	2.516851	Not found	False	[]		spondylitic myelopathy
alendronate		True	4.500029	Not found	False	[]		syringomyelia
alendronate		True	3.060878	Not found	False	[]		intracranial mass
alendronate		True	1.300236	Not found	False	[]		cerebellar atrophy
alendronate		True	2.448809	Not found	False	[]		cerebral atrophy
alendronate		True	4.8955660000000005	Not found	False	[]		cerebral calcification
alendronate		True	8.5858	Not found	False	[]		embolic stroke
alendronate		True	2.17864	Not found	False	[]		brow ptosis
alendronate		True	1.440503	Not found	False	[]		cognitive disorder
alendronate		True	3.271317	Not found	False	[]		maternal condition affecting foetus
alendronate		True	1.709449	Not found	False	[]		threatened labour
alendronate		True	3.77527	Not found	False	[]		labour complication
alendronate		True	8.5858	Not found	False	[]		meconium abnormal
alendronate		True	8.5858	Not found	False	[]		placenta accreta
alendronate		True	9.292914	Not found	False	[]		uterine malposition
alendronate		True	9.000015	Not found	False	[]		chloasma
alendronate		True	6.164854	Not found	False	[]		adjustment disorder
alendronate		True	9.183521	Not found	False	[]		adjustment disorder with anxiety
alendronate		True	39.354525	Not found	False	[]		adjustment disorder with depressed mood
alendronate		True	18.77527	Not found	False	[]		adjustment disorder with mixed anxiety and depressed mood
alendronate		True	15.067585	Not found	False	[]		grief reaction
alendronate		True	7.577502999999999	Not found	False	[]		anxiety disorder
alendronate		True	8.446324	Not found	False	[]		generalised anxiety disorder
alendronate		True	3.1702049000000003	Not found	False	[]		anxiety
alendronate		True	2.1865099	Not found	False	[]		stress
alendronate		True	3.572769	Not found	False	[]		claustrophobia
alendronate		True	1.1514069999999998	Not found	False	[]		fear
alendronate		True	11.41999	Not found	False	[]		fear of disease
alendronate		True	4.09865	Not found	False	[]		fear of falling
alendronate		True	8.5858	Not found	False	[]		fear of injection
alendronate		True	1.2179003	Not found	False	[]		panic attack
alendronate		True	1.38198	Not found	False	[]		panic disorder
alendronate		True	29.183521	Not found	False	[]		acute stress disorder
alendronate		True	3.682252	Not found	False	[]		post-traumatic stress disorder
alendronate		True	1.555167	Not found	False	[]		head banging
alendronate		True	2.149219	Not found	False	[]		attention deficit/hyperactivity disorder
alendronate		True	1.274649	Not found	False	[]		pressure of speech
alendronate		True	1.0046053	Not found	False	[]		delirium
alendronate		True	4.292914	Not found	False	[]		pseudodementia
alendronate		True	2.9627457	Not found	False	[]		depression
alendronate		True	8.446324	Not found	False	[]		persistent depressive disorder
alendronate		True	4.652174	Not found	False	[]		major depression
alendronate		True	1.563245	Not found	False	[]		anhedonia
alendronate		True	2.005532	Not found	False	[]		depressive symptom
alendronate		True	18.77527	Not found	False	[]		dissociative identity disorder
alendronate		True	1.036438	Not found	False	[]		hallucinations, mixed
alendronate		True	3.634407	Not found	False	[]		self-induced vomiting
alendronate		True	3.052511	Not found	False	[]		binge eating
alendronate		True	4.133991	Not found	False	[]		dermatillomania
alendronate		True	3.163357	Not found	False	[]		onychophagia
alendronate		True	2.516851	Not found	False	[]		trichotillomania
alendronate		True	1.0722619999999998	Not found	False	[]		bipolar i disorder
alendronate		True	5.08753	Not found	False	[]		bipolar ii disorder
alendronate		True	2.065837	Not found	False	[]		bipolar disorder
alendronate		True	5.6270205	Not found	False	[]		emotional distress
alendronate		True	2.611848	Not found	False	[]		premenstrual syndrome
alendronate		True	1.298935	Not found	False	[]		affective disorder
alendronate		True	6.959965	Not found	False	[]		mood disorder due to a general medical condition
alendronate		True	14.354525	Not found	False	[]		seasonal affective disorder
alendronate		True	3.77527	Not found	False	[]		avoidant personality disorder
alendronate		True	4.133991	Not found	False	[]		dependent personality disorder
alendronate		True	8.5858	Not found	False	[]		antisocial personality disorder
alendronate		True	1.138509	Not found	False	[]		borderline personality disorder
alendronate		True	1.38198	Not found	False	[]		histrionic personality disorder
alendronate		True	2.17864	Not found	False	[]		narcissistic personality disorder
alendronate		True	2.516851	Not found	False	[]		paranoid personality disorder
alendronate		True	8.5858	Not found	False	[]		schizoid personality disorder
alendronate		True	1.248132	Not found	False	[]		impaired self-care
alendronate		True	2.6208211	Not found	False	[]		mental disorder
alendronate		True	1.2509877	Not found	False	[]		mental status changes
alendronate		True	2.128984	Not found	False	[]		mental disorder due to a general medical condition
alendronate		True	4.75511	Not found	False	[]		alcohol abuse
alendronate		True	1.456082	Not found	False	[]		alcoholism
alendronate		True	2.669365	Not found	False	[]		nicotine dependence
alendronate		True	4.711375	Not found	False	[]		tobacco abuse
alendronate		True	3.77527	Not found	False	[]		brief psychotic disorder with marked stressors
alendronate		True	1.359242	Not found	False	[]		delusional disorder, persecutory type
alendronate		True	2.000029	Not found	False	[]		psychotic behaviour
alendronate		True	2.055374	Not found	False	[]		female orgasmic disorder
alendronate		True	3.147113	Not found	False	[]		dyspareunia
alendronate		True	5.08753	Not found	False	[]		genito-pelvic pain/penetration disorder
alendronate		True	2.1266864	Not found	False	[]		sleep disorder
alendronate		True	18.77527	Not found	False	[]		insomnia related to another mental condition
alendronate		True	18.77527	Not found	False	[]		munchausen's syndrome
alendronate		True	19.292914	Not found	False	[]		body dysmorphic disorder
alendronate		True	1.7773260000000002	Not found	False	[]		somatic symptom disorder
alendronate		True	4.693861	Not found	False	[]		bladder dilatation
alendronate		True	4.7726440000000006	Not found	False	[]		bladder disorder
alendronate		True	6.959965	Not found	False	[]		bladder diverticulum
alendronate		True	3.921869	Not found	False	[]		bladder mass
alendronate		True	8.5858	Not found	False	[]		bladder neck obstruction
alendronate		True	3.987615	Not found	False	[]		bladder prolapse
alendronate		True	1.38198	Not found	False	[]		bladder trabeculation
alendronate		True	26.945242	Not found	False	[]		cystocele
alendronate		True	5.753815	Not found	False	[]		cystitis glandularis
alendronate		True	5.995106	Not found	False	[]		cystitis interstitial
alendronate		True	3.356832	Not found	False	[]		cystitis noninfective
alendronate		True	28.84531	Not found	False	[]		automatic bladder
alendronate		True	3.092878	Not found	False	[]		urinary tract disorder
alendronate		True	1.592074	Not found	False	[]		urinary tract obstruction
alendronate		True	3.77527	Not found	False	[]		urogenital fistula
alendronate		True	1.300236	Not found	False	[]		glomerulosclerosis
alendronate		True	1.92044	Not found	False	[]		nephropathy
alendronate		True	1.248132	Not found	False	[]		nephrosclerosis
alendronate		True	4.133991	Not found	False	[]		renal glycosuria
alendronate		True	1.0155676	Not found	False	[]		renal disorder
alendronate		True	2.917999	Not found	False	[]		renal mass
alendronate		True	6.557345	Not found	False	[]		single functional kidney
alendronate		True	1.4872919999999998	Not found	False	[]		acute kidney injury
alendronate		True	2.086371	Not found	False	[]		chronic kidney disease
alendronate		True	1.929915	Not found	False	[]		azotaemia
alendronate		True	3.572769	Not found	False	[]		hypertensive nephropathy
alendronate		True	8.5858	Not found	False	[]		malignant renal hypertension
alendronate		True	1.709449	Not found	False	[]		renal hypertension
alendronate		True	2.412286	Not found	False	[]		hydronephrosis
alendronate		True	6.959965	Not found	False	[]		pelvi-ureteric obstruction
alendronate		True	1.5066740000000003	Not found	False	[]		kidney small
alendronate		True	1.854811	Not found	False	[]		pyelocaliectasis
alendronate		True	2.379556	Not found	False	[]		renal atrophy
alendronate		True	2.055374	Not found	False	[]		renal aneurysm
alendronate		True	1.104199	Not found	False	[]		renal artery stenosis
alendronate		True	2.17864	Not found	False	[]		renal vein occlusion
alendronate		True	2.341742	Not found	False	[]		hydroureter
alendronate		True	7.732386	Not found	False	[]		ureteral disorder
alendronate		True	4.387651	Not found	False	[]		ureteric dilatation
alendronate		True	1.051459	Not found	False	[]		ureteric obstruction
alendronate		True	1.225422	Not found	False	[]		urethral obstruction
alendronate		True	2.17864	Not found	False	[]		urethral stenosis
alendronate		True	49.225422	Not found	False	[]		urethral caruncle
alendronate		True	1.38198	Not found	False	[]		urethral dilatation
alendronate		True	3.695263	Not found	False	[]		urethral disorder
alendronate		True	4.133991	Not found	False	[]		urethral prolapse
alendronate		True	3.668594	Not found	False	[]		bladder irritation
alendronate		True	3.652549	Not found	False	[]		bladder spasm
alendronate		True	1.7160481	Not found	False	[]		dysuria
alendronate		True	2.976026	Not found	False	[]		micturition urgency
alendronate		True	44.218283	Not found	False	[]		mixed incontinence
alendronate		True	2.229793	Not found	False	[]		pollakiuria
alendronate		True	1.3060437	Not found	False	[]		urinary retention
alendronate		True	1.365015	Not found	False	[]		stress urinary incontinence
alendronate		True	3.77527	Not found	False	[]		urethral syndrome
alendronate		True	11.49471	Not found	False	[]		urge incontinence
alendronate		True	1.460346	Not found	False	[]		urinary hesitation
alendronate		True	1.081646	Not found	False	[]		glycosuria
alendronate		True	1.744931	Not found	False	[]		haematuria
alendronate		True	1.38198	Not found	False	[]		hyperoxaluria
alendronate		True	1.926801	Not found	False	[]		pyuria
alendronate		True	1.657353	Not found	False	[]		urine odour abnormal
alendronate		True	68.93097	Not found	False	[]		cystitis-like symptom
alendronate		True	3.6841615	Not found	False	[]		nocturia
alendronate		True	1.058477	Not found	False	[]		polyuria
alendronate		True	2.055374	Not found	False	[]		prostatism
alendronate		True	1.709449	Not found	False	[]		urinary tract pain
alendronate		True	1.981583	Not found	False	[]		nephrocalcinosis
alendronate		True	5.980291	Not found	False	[]		ureterolithiasis
alendronate		True	3.163357	Not found	False	[]		calculus urethral
alendronate		True	1.272166	Not found	False	[]		calculus urinary
alendronate		True	3.77527	Not found	False	[]		renal artery arteriosclerosis
alendronate		True	5.920904	Not found	False	[]		breast hyperplasia
alendronate		True	4.452304	Not found	False	[]		breast calcifications
alendronate		True	20.785649	Not found	False	[]		breast disorder
alendronate		True	7.454265	Not found	False	[]		breast disorder female
alendronate		True	1.005222	Not found	False	[]		breast enlargement
alendronate		True	12.353176	Not found	False	[]		breast fibrosis
alendronate		True	5.173532	Not found	False	[]		breast mass
alendronate		True	17.442253	Not found	False	[]		breast necrosis
alendronate		True	4.133991	Not found	False	[]		mammary duct ectasia
alendronate		True	3.887337	Not found	False	[]		nipple disorder
alendronate		True	5.08753	Not found	False	[]		breast inflammation
alendronate		True	1.474446	Not found	False	[]		breast discharge
alendronate		True	1.585996	Not found	False	[]		breast discomfort
alendronate		True	3.3199430000000003	Not found	False	[]		breast haematoma
alendronate		True	3.073018	Not found	False	[]		breast haemorrhage
alendronate		True	2.1305780000000003	Not found	False	[]		breast pain
alendronate		True	2.17864	Not found	False	[]		cervical discharge
alendronate		True	9.047171	Not found	False	[]		cervical dysplasia
alendronate		True	1.709449	Not found	False	[]		cervix disorder
alendronate		True	2.17864	Not found	False	[]		ectropion of cervix
alendronate		True	3.77527	Not found	False	[]		uterine cervical metaplasia
alendronate		True	22.643255	Not found	False	[]		uterine cervix atrophy
alendronate		True	10.911079	Not found	False	[]		uterine cervix stenosis
alendronate		True	6.222584	Not found	False	[]		menopausal symptoms
alendronate		True	2.17864	Not found	False	[]		atrophic vulvovaginitis
alendronate		True	7.769915	Not found	False	[]		postmenopausal haemorrhage
alendronate		True	13.239478	Not found	False	[]		fallopian tube disorder
alendronate		True	14.360943	Not found	False	[]		ovarian disorder
alendronate		True	3.595665	Not found	False	[]		ovarian enlargement
alendronate		True	3.77527	Not found	False	[]		ovarian fibrosis
alendronate		True	12.324425	Not found	False	[]		ovarian mass
alendronate		True	2.17864	Not found	False	[]		ovarian rupture
alendronate		True	1.884248	Not found	False	[]		benign prostatic hyperplasia
alendronate		True	1.049493	Not found	False	[]		genital disorder female
alendronate		True	1.6672	Not found	False	[]		genital lesion
alendronate		True	4.277167	Not found	False	[]		reproductive tract disorder
alendronate		True	5.559306	Not found	False	[]		lichen sclerosus
alendronate		True	2.516851	Not found	False	[]		genital discharge
alendronate		True	2.516851	Not found	False	[]		genital swelling
alendronate		True	2.516851	Not found	False	[]		hydrometra
alendronate		True	1.6672	Not found	False	[]		perineal pain
alendronate		True	2.666685	Not found	False	[]		haematospermia
alendronate		True	3.77527	Not found	False	[]		genital prolapse
alendronate		True	19.537121	Not found	False	[]		pelvic prolapse
alendronate		True	8.195111	Not found	False	[]		uterine prolapse
alendronate		True	9.465505	Not found	False	[]		uterovaginal prolapse
alendronate		True	9.211416	Not found	False	[]		vaginal prolapse
alendronate		True	16.87324	Not found	False	[]		adnexa uteri cyst
alendronate		True	6.489484	Not found	False	[]		adnexa uteri mass
alendronate		True	3.921869	Not found	False	[]		pelvic haematoma
alendronate		True	4.208964	Not found	False	[]		adenomyosis
alendronate		True	2.075953	Not found	False	[]		endometrial atrophy
alendronate		True	4.861325	Not found	False	[]		endometrial disorder
alendronate		True	2.9110780000000003	Not found	False	[]		endometrial hyperplasia
alendronate		True	1.82504	Not found	False	[]		endometrial hypertrophy
alendronate		True	3.829997	Not found	False	[]		endometriosis
alendronate		True	7.727824	Not found	False	[]		uterine atrophy
alendronate		True	14.213853	Not found	False	[]		uterine disorder
alendronate		True	3.572769	Not found	False	[]		uterine enlargement
alendronate		True	1.321287	Not found	False	[]		uterine haemorrhage
alendronate		True	3.843539	Not found	False	[]		uterine mass
alendronate		True	2.055374	Not found	False	[]		uterine pain
alendronate		True	6.033583	Not found	False	[]		vaginal disorder
alendronate		True	6.557345	Not found	False	[]		vaginal dysplasia
alendronate		True	9.183521	Not found	False	[]		vaginal erosion
alendronate		True	3.163357	Not found	False	[]		vaginal fistula
alendronate		True	3.595665	Not found	False	[]		vaginal mucosal blistering
alendronate		True	11.829201	Not found	False	[]		vaginal stricture
alendronate		True	5.728441	Not found	False	[]		vulval disorder
alendronate		True	8.5858	Not found	False	[]		vulval haematoma
alendronate		True	6.959965	Not found	False	[]		vulval ulceration
alendronate		True	9.183521	Not found	False	[]		vulvar dysplasia
alendronate		True	1.2713230000000002	Not found	False	[]		vaginal discharge
alendronate		True	2.6126810000000003	Not found	False	[]		vaginal lesion
alendronate		True	1.7773260000000002	Not found	False	[]		vaginal odour
alendronate		True	2.17864	Not found	False	[]		vaginal oedema
alendronate		True	4.355857	Not found	False	[]		vulvovaginal dryness
alendronate		True	2.030936	Not found	False	[]		vulvovaginal pruritus
alendronate		True	1.001401	Not found	False	[]		pruritus genital
alendronate		True	1.139685	Not found	False	[]		bronchial disorder
alendronate		True	4.292914	Not found	False	[]		bronchial wall thickening
alendronate		True	2.17864	Not found	False	[]		bronchomalacia
alendronate		True	2.055374	Not found	False	[]		bronchial hyperreactivity
alendronate		True	5.4683660000000005	Not found	False	[]		bronchitis chronic
alendronate		True	1.872659	Not found	False	[]		chronic obstructive pulmonary disease
alendronate		True	2.674293	Not found	False	[]		idiopathic pulmonary fibrosis
alendronate		True	1.37226	Not found	False	[]		pneumonia aspiration
alendronate		True	1.241498	Not found	False	[]		pneumonitis
alendronate		True	5.516157	Not found	False	[]		pulmonary granuloma
alendronate		True	1.709449	Not found	False	[]		alveolar proteinosis
alendronate		True	4.0653411	Not found	False	[]		atelectasis
alendronate		True	1.225422	Not found	False	[]		cystic lung disease
alendronate		True	3.7557621	Not found	False	[]		emphysema
alendronate		True	1.1662063	Not found	False	[]		interstitial lung disease
alendronate		True	1.848741	Not found	False	[]		lung infiltration
alendronate		True	1.2867110000000002	Not found	False	[]		organising pneumonia
alendronate		True	4.416061	Not found	False	[]		pulmonary calcification
alendronate		True	1.272465	Not found	False	[]		pulmonary cavitation
alendronate		True	2.216381	Not found	False	[]		pulmonary fibrosis
alendronate		True	8.5858	Not found	False	[]		pulmonary fistula
alendronate		True	9.000015	Not found	False	[]		pulmonary pneumatocele
alendronate		True	5.540025	Not found	False	[]		restrictive pulmonary disease
alendronate		True	2.801594	Not found	False	[]		pleural fibrosis
alendronate		True	1.789992	Not found	False	[]		pleurisy
alendronate		True	1.3969037	Not found	False	[]		pleural effusion
alendronate		True	2.2550453	Not found	False	[]		pulmonary hypertension
alendronate		True	1.3562323	Not found	False	[]		pulmonary embolism
alendronate		True	1.679454	Not found	False	[]		pulmonary infarction
alendronate		True	2.272284	Not found	False	[]		pulmonary vascular disorder
alendronate		True	1.7864251	Not found	False	[]		hypoxia
alendronate		True	1.4035163	Not found	False	[]		cough
alendronate		True	3.77527	Not found	False	[]		cough decreased
alendronate		True	1.2004434000000002	Not found	False	[]		productive cough
alendronate		True	4.025158	Not found	False	[]		lung hyperinflation
alendronate		True	1.112711	Not found	False	[]		pleuritic pain
alendronate		True	1.218758	Not found	False	[]		rhonchi
alendronate		True	1.518948	Not found	False	[]		acute respiratory failure
alendronate		True	3.4118660000000003	Not found	False	[]		chronic respiratory failure
alendronate		True	3.77527	Not found	False	[]		pleural rub
alendronate		True	1.4153939999999998	Not found	False	[]		aspiration
alendronate		True	19.387651	Not found	False	[]		chronic respiratory disease
alendronate		True	3.299303	Not found	False	[]		foreign body aspiration
alendronate		True	1.4314876	Not found	False	[]		lung disorder
alendronate		True	4.8111500000000005	Not found	False	[]		pulmonary mass
alendronate		True	1.1635760000000002	Not found	False	[]		choking
alendronate		True	5.477785	Not found	False	[]		upper-airway cough syndrome
alendronate		True	2.673277	Not found	False	[]		snoring
alendronate		True	2.672652	Not found	False	[]		acquired diaphragmatic eventration
alendronate		True	1.340332	Not found	False	[]		diaphragmatic disorder
alendronate		True	4.277167	Not found	False	[]		mediastinal disorder
alendronate		True	1.367567	Not found	False	[]		mediastinal mass
alendronate		True	1.38198	Not found	False	[]		mediastinal shift
alendronate		True	2.341127	Not found	False	[]		pneumomediastinum
alendronate		True	6.959965	Not found	False	[]		pulmonary hilum mass
alendronate		True	8.5858	Not found	False	[]		epiglottic mass
alendronate		True	22.643255	Not found	False	[]		epiglottis ulcer
alendronate		True	5.578397	Not found	False	[]		laryngeal disorder
alendronate		True	5.753815	Not found	False	[]		laryngeal erythema
alendronate		True	3.163357	Not found	False	[]		laryngeal haemorrhage
alendronate		True	3.77527	Not found	False	[]		laryngeal mass
alendronate		True	27.47904	Not found	False	[]		laryngeal ulceration
alendronate		True	21.82085	Not found	False	[]		reflux laryngitis
alendronate		True	2.17864	Not found	False	[]		vocal cord atrophy
alendronate		True	1.720114	Not found	False	[]		vocal cord disorder
alendronate		True	5.48363	Not found	False	[]		vocal cord thickening
alendronate		True	1.4212393	Not found	False	[]		nasal congestion
alendronate		True	8.5858	Not found	False	[]		rhinitis atrophic
alendronate		True	1.1534908	Not found	False	[]		epistaxis
alendronate		True	4.133991	Not found	False	[]		nasal cavity mass
alendronate		True	5.411836	Not found	False	[]		nasal disorder
alendronate		True	1.6805039999999998	Not found	False	[]		nasal mucosal disorder
alendronate		True	3.77527	Not found	False	[]		nasal mucosal hypertrophy
alendronate		True	1.222506	Not found	False	[]		nasal oedema
alendronate		True	14.027779	Not found	False	[]		nasal septum deviation
alendronate		True	4.277167	Not found	False	[]		nasal septum disorder
alendronate		True	1.992707	Not found	False	[]		nasal septum perforation
alendronate		True	1.709449	Not found	False	[]		nasal turbinate abnormality
alendronate		True	12.324425	Not found	False	[]		nasal turbinate hypertrophy
alendronate		True	3.704245	Not found	False	[]		nasal ulcer
alendronate		True	4.640855	Not found	False	[]		paranasal sinus hypersecretion
alendronate		True	12.569556	Not found	False	[]		paranasal sinus mucosal hypertrophy
alendronate		True	2.1790890000000003	Not found	False	[]		sinus congestion
alendronate		True	6.5459778	Not found	False	[]		sinus disorder
alendronate		True	49.552819	Not found	False	[]		adenoidal disorder
alendronate		True	1.418193	Not found	False	[]		pharyngeal erythema
alendronate		True	8.5858	Not found	False	[]		pharyngeal haematoma
alendronate		True	1.321935	Not found	False	[]		pharyngeal haemorrhage
alendronate		True	2.055374	Not found	False	[]		pharyngeal mass
alendronate		True	8.5858	Not found	False	[]		pharyngeal pouch
alendronate		True	8.5858	Not found	False	[]		pharyngeal stenosis
alendronate		True	2.435231	Not found	False	[]		pharyngeal ulceration
alendronate		True	36.930061	Not found	False	[]		tonsillar disorder
alendronate		True	1.359242	Not found	False	[]		tracheal disorder
alendronate		True	2.17864	Not found	False	[]		tracheal inflammation
alendronate		True	2.17864	Not found	False	[]		tracheal pain
alendronate		True	1.709449	Not found	False	[]		rales
alendronate		True	4.828347	Not found	False	[]		hyperkeratosis
alendronate		True	4.133991	Not found	False	[]		keratosis pilaris
alendronate		True	1.903123	Not found	False	[]		lichenoid keratosis
alendronate		True	3.77527	Not found	False	[]		hypertrophic scar
alendronate		True	3.668594	Not found	False	[]		keloid scar
alendronate		True	1.366327	Not found	False	[]		skin wrinkling
alendronate		True	1.043084	Not found	False	[]		acanthosis
alendronate		True	1.057543	Not found	False	[]		skin atrophy
alendronate		True	9.709472	Not found	False	[]		actinic keratosis
alendronate		True	1.941009	Not found	False	[]		dermatosis
alendronate		True	9.000015	Not found	False	[]		excessive skin
alendronate		True	1.126635	Not found	False	[]		parakeratosis
alendronate		True	15.429938	Not found	False	[]		scar pain
alendronate		True	3.77527	Not found	False	[]		skin degenerative disorder
alendronate		True	2.2432484	Not found	False	[]		skin disorder
alendronate		True	1.897052	Not found	False	[]		skin fibrosis
alendronate		True	1.913614	Not found	False	[]		skin fragility
alendronate		True	2.949543	Not found	False	[]		skin lesion
alendronate		True	2.4962675	Not found	False	[]		eczema
alendronate		True	2.81696	Not found	False	[]		eczema asteatotic
alendronate		True	6.808101	Not found	False	[]		eczema nummular
alendronate		True	8.051902	Not found	False	[]		intertrigo
alendronate		True	3.960527	Not found	False	[]		neurodermatitis
alendronate		True	3.948679	Not found	False	[]		seborrhoeic dermatitis
alendronate		True	1.387919	Not found	False	[]		skin irritation
alendronate		True	7.589887	Not found	False	[]		stasis dermatitis
alendronate		True	1.38198	Not found	False	[]		plantar erythema
alendronate		True	4.537121	Not found	False	[]		granuloma annulare
alendronate		True	1.225422	Not found	False	[]		granuloma skin
alendronate		True	4.387651	Not found	False	[]		erythema annulare
alendronate		True	6.147482	Not found	False	[]		lichen planus
alendronate		True	3.634407	Not found	False	[]		lichenification
alendronate		True	1.38198	Not found	False	[]		pityriasis lichenoides et varioliformis acuta
alendronate		True	1.38198	Not found	False	[]		pityriasis rubra pilaris
alendronate		True	5.753815	Not found	False	[]		rash papulosquamous
alendronate		True	3.77527	Not found	False	[]		polymorphic light eruption
alendronate		True	1.38442	Not found	False	[]		dermatitis psoriasiform
alendronate		True	9.000015	Not found	False	[]		nail psoriasis
alendronate		True	1.3007607	Not found	False	[]		psoriasis
alendronate		True	3.77527	Not found	False	[]		subcorneal pustular dermatosis
alendronate		True	3.715524	Not found	False	[]		decubitus ulcer
alendronate		True	6.631022000000001	Not found	False	[]		lentigo
alendronate		True	9.183521	Not found	False	[]		melanosis
alendronate		True	1.0174729999999998	Not found	False	[]		pigmentation disorder
alendronate		True	1.70512	Not found	False	[]		skin mass
alendronate		True	5.753815	Not found	False	[]		dermal sinus
alendronate		True	2.17864	Not found	False	[]		mucocutaneous ulceration
alendronate		True	2.2681913	Not found	False	[]		skin ulcer
alendronate		True	1.009191	Not found	False	[]		acne
alendronate		True	8.5858	Not found	False	[]		acne conglobata
alendronate		True	1.854525	Not found	False	[]		acne cystic
alendronate		True	8.540563	Not found	False	[]		alopecia areata
alendronate		True	2.17864	Not found	False	[]		diffuse alopecia
alendronate		True	2.666685	Not found	False	[]		hidradenitis
alendronate		True	3.843539	Not found	False	[]		milia
alendronate		True	5.262802000000001	Not found	False	[]		ingrowing nail
alendronate		True	4.133991	Not found	False	[]		nail bed inflammation
alendronate		True	1.646377	Not found	False	[]		nail disorder
alendronate		True	4.277167	Not found	False	[]		nail dystrophy
alendronate		True	3.77527	Not found	False	[]		nail hypertrophy
alendronate		True	6.959965	Not found	False	[]		onychalgia
alendronate		True	12.569556	Not found	False	[]		onychogryphosis
alendronate		True	1.854811	Not found	False	[]		onycholysis
alendronate		True	1.19882	Not found	False	[]		onychomadesis
alendronate		True	1.354912	Not found	False	[]		hair disorder
alendronate		True	6.091978	Not found	False	[]		rosacea
alendronate		True	1.38198	Not found	False	[]		asteatosis
alendronate		True	9.000015	Not found	False	[]		sebaceous gland disorder
alendronate		True	6.021195	Not found	False	[]		sebaceous hyperplasia
alendronate		True	2.560458	Not found	False	[]		seborrhoea
alendronate		True	1.140841	Not found	False	[]		haemorrhage subcutaneous
alendronate		True	1.367567	Not found	False	[]		dry gangrene
alendronate		True	18.77527	Not found	False	[]		dependent rubor
alendronate		True	9.000015	Not found	False	[]		vascular skin disorder
alendronate		True	2.055374	Not found	False	[]		spider naevus
alendronate		True	7.278661	Not found	False	[]		spider vein
alendronate		True	4.40245	Not found	False	[]		telangiectasia
alendronate		True	1.049493	Not found	False	[]		exfoliative rash
alendronate		True	5.753815	Not found	False	[]		skin exfoliation
alendronate		True	4.292914	Not found	False	[]		onychoclasis
alendronate		True	1.49003	Not found	False	[]		aneurysm
alendronate		True	4.292914	Not found	False	[]		artery dissection
alendronate		True	2.361577	Not found	False	[]		aortic aneurysm
alendronate		True	2.17864	Not found	False	[]		aortic dissection rupture
alendronate		True	1.061511	Not found	False	[]		peripheral artery aneurysm
alendronate		True	7.499736	Not found	False	[]		aortic arteriosclerosis
alendronate		True	4.580546	Not found	False	[]		aortic stenosis
alendronate		True	6.736256	Not found	False	[]		leriche syndrome
alendronate		True	3.843539	Not found	False	[]		arterial insufficiency
alendronate		True	1.709449	Not found	False	[]		arterial spasm
alendronate		True	1.2848270000000002	Not found	False	[]		arterial stenosis
alendronate		True	3.9806719	Not found	False	[]		arteriosclerosis
alendronate		True	1.225422	Not found	False	[]		fibromuscular dysplasia
alendronate		True	1.384496	Not found	False	[]		ischaemia
alendronate		True	12.324425	Not found	False	[]		vascular insufficiency
alendronate		True	9.015643	Not found	False	[]		peripheral venous disease
alendronate		True	5.704524	Not found	False	[]		peripheral artery stenosis
alendronate		True	1.8670130000000005	Not found	False	[]		peripheral artery occlusion
alendronate		True	5.377441	Not found	False	[]		intermittent claudication
alendronate		True	3.3164260000000003	Not found	False	[]		peripheral arterial occlusive disease
alendronate		True	4.2051620000000005	Not found	False	[]		raynaud's phenomenon
alendronate		True	5.704524	Not found	False	[]		subclavian artery stenosis
alendronate		True	14.354525	Not found	False	[]		inferior vena caval occlusion
alendronate		True	1.004476	Not found	False	[]		labile blood pressure
alendronate		True	1.2203050000000002	Not found	False	[]		cardiovascular insufficiency
alendronate		True	1.376532	Not found	False	[]		orthostatic hypotension
alendronate		True	1.475468	Not found	False	[]		embolism venous
alendronate		True	28.84531	Not found	False	[]		paradoxical embolism
alendronate		True	4.292914	Not found	False	[]		post thrombotic syndrome
alendronate		True	18.77527	Not found	False	[]		thrombophlebitis migrans
alendronate		True	1.7311500000000002	Not found	False	[]		venous thrombosis
alendronate		True	2.2371234	Not found	False	[]		deep vein thrombosis
alendronate		True	12.569556	Not found	False	[]		femoral artery embolism
alendronate		True	1.82504	Not found	False	[]		jugular vein thrombosis
alendronate		True	1.7773260000000002	Not found	False	[]		pelvic venous thrombosis
alendronate		True	3.061218	Not found	False	[]		peripheral embolism
alendronate		True	8.5858	Not found	False	[]		subclavian artery embolism
alendronate		True	1.652536	Not found	False	[]		thrombophlebitis
alendronate		True	1.7050580000000002	Not found	False	[]		thrombophlebitis superficial
alendronate		True	1.908719	Not found	False	[]		venous thrombosis limb
alendronate		True	5.399397	Not found	False	[]		angiopathy
alendronate		True	1.668783	Not found	False	[]		arterial disorder
alendronate		True	1.310464	Not found	False	[]		hyperaemia
alendronate		True	45.297073000000005	Not found	False	[]		phlebolith
alendronate		True	10.356054	Not found	False	[]		vascular calcification
alendronate		True	1.996012	Not found	False	[]		vein disorder
alendronate		True	5.7514279	Not found	False	[]		peripheral vascular disorder
alendronate		True	3.77527	Not found	False	[]		vascular shunt
alendronate		True	4.010327	Not found	False	[]		aortic dilatation
alendronate		True	4.307467	Not found	False	[]		aortic disorder
alendronate		True	3.77527	Not found	False	[]		carotidynia
alendronate		True	3.271317	Not found	False	[]		angiodysplasia
alendronate		True	4.038227	Not found	False	[]		arterial haemorrhage
alendronate		True	2.2738704	Not found	False	[]		haematoma
alendronate		True	2.666685	Not found	False	[]		venous haemorrhage
alendronate		True	4.477283	Not found	False	[]		accelerated hypertension
alendronate		True	2.497677	Not found	False	[]		malignant hypertension
alendronate		True	10.017916	Not found	False	[]		essential hypertension
alendronate		True	2.9000903	Not found	False	[]		hypertension
alendronate		True	17.97447	Not found	False	[]		labile hypertension
alendronate		True	1.138509	Not found	False	[]		orthostatic hypertension
alendronate		True	1.225422	Not found	False	[]		secondary hypertension
alendronate		True	2.150316	Not found	False	[]		systolic hypertension
alendronate		True	1.321935	Not found	False	[]		arteritis
alendronate		True	5.753815	Not found	False	[]		phlebitis deep
alendronate		True	6.0798890000000005	Not found	False	[]		phlebitis superficial
alendronate		True	3.595665	Not found	False	[]		bleeding varicose vein
alendronate		True	28.84531	Not found	False	[]		thrombosed varicose vein
alendronate		True	2.075953	Not found	False	[]		varicophlebitis
alendronate		True	13.4823	Not found	False	[]		varicose vein
alendronate		True	3.163357	Not found	False	[]		varicose vein ruptured
alendronate		True	7.404394	Not found	False	[]		monoclonal gammopathy
alendronate		True	2.476114	Not found	False	[]		thrombocytosis
alendronate		True	8.5858	Not found	False	[]		acquired von willebrand's disease
alendronate		True	8.5858	Not found	False	[]		chronic pigmented purpura
alendronate		True	2.055374	Not found	False	[]		langerhans' cell histiocytosis
alendronate		True	2.17864	Not found	False	[]		leukaemic infiltration
alendronate		True	7.329201	Not found	False	[]		metastatic lymphoma
alendronate		True	18.77527	Not found	False	[]		richter's syndrome
alendronate		True	38.88198	Not found	False	[]		bandaemia
alendronate		True	2.055374	Not found	False	[]		cardiac septal hypertrophy
alendronate		True	4.387651	Not found	False	[]		systolic dysfunction
alendronate		True	2.516851	Not found	False	[]		huntington's disease
alendronate		True	3.067834	Not found	False	[]		cystoid macular oedema
alendronate		True	2.17864	Not found	False	[]		eye complication associated with device
alendronate		True	28.84531	Not found	False	[]		periorbital haemorrhage
alendronate		True	9.000015	Not found	False	[]		meibomian gland dysfunction
alendronate		True	28.84531	Not found	False	[]		mesenteritis
alendronate		True	6.021195	Not found	False	[]		oesophageal motility disorder
alendronate		True	3.905368	Not found	False	[]		age-related macular degeneration
alendronate		True	4.612739	Not found	False	[]		macular fibrosis
alendronate		True	4.133991	Not found	False	[]		macular pigmentation
alendronate		True	4.133991	Not found	False	[]		intraductal papillary mucinous neoplasm
alendronate		True	3.77527	Not found	False	[]		oesophageal papilloma
alendronate		True	25.989718	Not found	False	[]		malpositioned teeth
alendronate		True	8.5858	Not found	False	[]		noninfective gingivitis
alendronate		True	1.367567	Not found	False	[]		gastric mucosa erythema
alendronate		True	8.5858	Not found	False	[]		colon dysplasia
alendronate		True	8.5858	Not found	False	[]		gastrointestinal bacterial overgrowth
alendronate		True	3.77527	Not found	False	[]		gastrointestinal vascular malformation
alendronate		True	8.5858	Not found	False	[]		fructose intolerance
alendronate		True	7.549385999999999	Not found	False	[]		lip injury
alendronate		True	3.163357	Not found	False	[]		submaxillary gland enlargement
alendronate		True	3.77527	Not found	False	[]		infusion site discomfort
alendronate		True	18.77527	Not found	False	[]		injection site granuloma
alendronate		True	8.5858	Not found	False	[]		cold urticaria
alendronate		True	38.88198	Not found	False	[]		undifferentiated connective tissue disease
alendronate		True	8.5858	Not found	False	[]		device dispensing error
alendronate		True	8.5858	Not found	False	[]		disease prodromal stage
alendronate		True	3.163357	Not found	False	[]		injection related reaction
alendronate		True	3.163357	Not found	False	[]		sensitisation
alendronate		True	7.329201	Not found	False	[]		fracture pain
alendronate		True	2.386372	Not found	False	[]		spinal pain
alendronate		True	3.77527	Not found	False	[]		chronic hepatitis b
alendronate		True	4.133991	Not found	False	[]		chronic hepatitis c
alendronate		True	3.519898	Not found	False	[]		non-alcoholic steatohepatitis
alendronate		True	2.81696	Not found	False	[]		granulomatosis with polyangiitis
alendronate		True	3.054583	Not found	False	[]		infectious pleural effusion
alendronate		True	2.516851	Not found	False	[]		infective exacerbation of bronchiectasis
alendronate		True	1.38198	Not found	False	[]		paraspinal abscess
alendronate		True	1.941009	Not found	False	[]		skin wound
alendronate		True	2.17864	Not found	False	[]		dialysis related complication
alendronate		True	48.90457	Not found	False	[]		loss of anatomical alignment after fracture reduction
alendronate		True	8.5858	Not found	False	[]		sinonasal papilloma
alendronate		True	28.84531	Not found	False	[]		ankle impingement
alendronate		True	19.133991	Not found	False	[]		femoroacetabular impingement
alendronate		True	8.5858	Not found	False	[]		knee impingement syndrome
alendronate		True	15.876605	Not found	False	[]		atypical femur fracture
alendronate		True	8.5858	Not found	False	[]		bronchitis chemical
alendronate		True	24.163357	Not found	False	[]		chemical burn of respiratory tract
alendronate		True	1.001401	Not found	False	[]		substance-induced psychotic disorder
alendronate		True	1.1836540000000002	Not found	False	[]		traumatic lung injury
alendronate		True	5.269723	Not found	False	[]		muscle oedema
alendronate		True	8.015106999999999	Not found	False	[]		wound haematoma
alendronate		True	2.17864	Not found	False	[]		subgaleal haematoma
alendronate		True	8.5858	Not found	False	[]		incision site hypoaesthesia
alendronate		True	7.328393	Not found	False	[]		procedural haemorrhage
alendronate		True	9.367567	Not found	False	[]		renal cyst haemorrhage
alendronate		True	1.049493	Not found	False	[]		bladder outlet obstruction
alendronate		True	2.534557	Not found	False	[]		bladder dysfunction
alendronate		True	2.290219	Not found	False	[]		prerenal failure
alendronate		True	2.17864	Not found	False	[]		ischaemic nephropathy
alendronate		True	4.133991	Not found	False	[]		pelvic cyst
alendronate		True	3.073018	Not found	False	[]		lower urinary tract symptoms
alendronate		True	3.77527	Not found	False	[]		hypocitraturia
alendronate		True	1.225422	Not found	False	[]		nasal discharge discolouration
alendronate		True	2.077457	Not found	False	[]		nasal obstruction
alendronate		True	11.534948	Not found	False	[]		cerebral small vessel ischaemic disease
alendronate		True	14.087145	Not found	False	[]		chronic papillomatous dermatitis
alendronate		True	2.524627	Not found	False	[]		transient global amnesia
alendronate		True	3.77527	Not found	False	[]		peripheral nerve paresis
alendronate		True	1.161363	Not found	False	[]		papule
alendronate		True	8.5858	Not found	False	[]		melanocytic hyperplasia
alendronate		True	2.666685	Not found	False	[]		solar lentigo
alendronate		True	3.073018	Not found	False	[]		resting tremor
alendronate		True	2.516851	Not found	False	[]		trousseau's sign
alendronate		True	8.5858	Not found	False	[]		hypermagnesuria
alendronate		True	8.5858	Not found	False	[]		type iib hyperlipidaemia
alendronate		True	3.163357	Not found	False	[]		decreased vibratory sense
alendronate		True	2.17864	Not found	False	[]		crystal nephropathy
alendronate		True	16.2976502	Not found	False	[]		bone loss
alendronate		True	19.133991	Not found	False	[]		enostosis
alendronate		True	4.393161	Not found	False	[]		exposed bone in jaw
alendronate		True	4.208964	Not found	False	[]		white matter lesion
alendronate		True	20.020817	Not found	False	[]		vertebral foraminal stenosis
alendronate		True	8.5858	Not found	False	[]		respiratory muscle weakness
alendronate		True	9.528626	Not found	False	[]		ankle deformity
alendronate		True	10.90645	Not found	False	[]		bone deformity
alendronate		True	4.947059	Not found	False	[]		facial asymmetry
alendronate		True	6.959965	Not found	False	[]		plantar fascial fibromatosis
alendronate		True	1.7773260000000002	Not found	False	[]		rheumatic disorder
alendronate		True	5.559306	Not found	False	[]		soft tissue mass
alendronate		True	15.936423	Not found	False	[]		meniscal degeneration
alendronate		True	9.292914	Not found	False	[]		osteochondritis
alendronate		True	9.422675	Not found	False	[]		dysplastic naevus
alendronate		True	1.709449	Not found	False	[]		metastases to pelvis
alendronate		True	1.367567	Not found	False	[]		psychological trauma
alendronate		True	8.5858	Not found	False	[]		vascular dissection
alendronate		True	3.77527	Not found	False	[]		coeliac artery occlusion
alendronate		True	3.77527	Not found	False	[]		subclavian artery occlusion
alendronate		True	1.138509	Not found	False	[]		peripheral artery thrombosis
alendronate		True	1.38198	Not found	False	[]		collateral circulation
alendronate		True	2.17864	Not found	False	[]		plasma cell myeloma in remission
alendronate		True	8.5858	Not found	False	[]		cardiac contusion
alendronate		True	2.266735	Not found	False	[]		eye contusion
alendronate		True	9.000015	Not found	False	[]		huerthle cell carcinoma
alendronate		True	4.133991	Not found	False	[]		adenocarcinoma gastric
alendronate		True	9.000015	Not found	False	[]		lip squamous cell carcinoma
alendronate		True	54.231313	Not found	False	[]		squamous cell carcinoma of the tongue
alendronate		True	8.5858	Not found	False	[]		intraductal papillary-mucinous carcinoma of pancreas
alendronate		True	4.997813	Not found	False	[]		acute hepatitis b
alendronate		True	1.280704	Not found	False	[]		clostridium difficile infection
alendronate		True	1.225422	Not found	False	[]		pneumonia pseudomonal
alendronate		True	8.5858	Not found	False	[]		herpes simplex encephalitis
alendronate		True	9.000015	Not found	False	[]		pulmonary contusion
alendronate		True	56.040499	Not found	False	[]		bone contusion
alendronate		True	1.081646	Not found	False	[]		cerebrospinal fluid leakage
alendronate		True	2.043596	Not found	False	[]		prescribed underdose
alendronate		True	8.5858	Not found	False	[]		incision site ulcer
alendronate		True	2.516851	Not found	False	[]		squamous cell carcinoma of head and neck
alendronate		True	4.133991	Not found	False	[]		schwannoma
alendronate		True	3.595665	Not found	False	[]		endometrial adenocarcinoma
alendronate		True	8.5858	Not found	False	[]		keratinising squamous cell carcinoma of nasopharynx
alendronate		True	4.133991	Not found	False	[]		protein deficiency
alendronate		True	3.77527	Not found	False	[]		hyponatraemic seizure
alendronate		True	2.17864	Not found	False	[]		muscle tone disorder
alendronate		True	22.365527	Not found	False	[]		intraductal proliferative breast lesion
alendronate		True	4.098598	Not found	False	[]		invasive ductal breast carcinoma
alendronate		True	3.77527	Not found	False	[]		invasive lobular breast carcinoma
alendronate		True	3.163357	Not found	False	[]		lobular breast carcinoma in situ
alendronate		True	1.126635	Not found	False	[]		autoimmune haemolytic anaemia
alendronate		True	3.77527	Not found	False	[]		procedural intestinal perforation
alendronate		True	2.055374	Not found	False	[]		herpes simplex meningoencephalitis
alendronate		True	2.516851	Not found	False	[]		herpes zoster cutaneous disseminated
alendronate		True	1.38198	Not found	False	[]		spontaneous haemorrhage
alendronate		True	8.5858	Not found	False	[]		disease susceptibility
alendronate		True	8.5858	Not found	False	[]		eyelid rash
alendronate		True	1.770273	Not found	False	[]		immune thrombocytopenic purpura
alendronate		True	2.268795	Not found	False	[]		mouth swelling
iloperidone		True	8.5863	Not found	False	[]		lymphoedema
iloperidone		True	9.000731	Not found	False	[]		cardiac flutter
iloperidone		True	1.38262	Not found	False	[]		sudden cardiac death
iloperidone		True	2.056268	Not found	False	[]		cyanosis
iloperidone		True	28.84593	Not found	False	[]		dizziness postural
iloperidone		True	3.409628	Not found	False	[]		presyncope
iloperidone		True	2.708769	Not found	False	[]		syncope
iloperidone		True	1.6650410000000002	Not found	False	[]		chest discomfort
iloperidone		True	3.837185	Not found	False	[]		oedema peripheral
iloperidone		True	9.000731	Not found	False	[]		deafness neurosensory
iloperidone		True	18.77585	Not found	False	[]		hyperacusis
iloperidone		True	1.7787730000000002	Not found	False	[]		galactorrhoea
iloperidone		True	2.17926	Not found	False	[]		periorbital oedema
iloperidone		True	5.7546	Not found	False	[]		blepharospasm
iloperidone		True	8.5863	Not found	False	[]		eyelid ptosis
iloperidone		True	2.056268	Not found	False	[]		eye movement disorder
iloperidone		True	2.17926	Not found	False	[]		oculogyric crisis
iloperidone		True	3.77585	Not found	False	[]		tooth fracture
iloperidone		True	2.17926	Not found	False	[]		gastrointestinal infection
iloperidone		True	3.77585	Not found	False	[]		colitis ischaemic
iloperidone		True	1.38262	Not found	False	[]		gastrointestinal pain
iloperidone		True	3.77585	Not found	False	[]		hiccups
iloperidone		True	1.38262	Not found	False	[]		hyperphagia
iloperidone		True	1.38262	Not found	False	[]		incontinence
iloperidone		True	3.635753	Not found	False	[]		lip swelling
iloperidone		True	9.000731	Not found	False	[]		oropharyngeal swelling
iloperidone		True	8.5863	Not found	False	[]		protrusion tongue
iloperidone		True	4.309429	Not found	False	[]		swollen tongue
iloperidone		True	2.17926	Not found	False	[]		tongue discolouration
iloperidone		True	1.771993	Not found	False	[]		neuroleptic malignant syndrome
iloperidone		True	3.77585	Not found	False	[]		decreased activity
iloperidone		True	2.517728	Not found	False	[]		hunger
iloperidone		True	1.38262	Not found	False	[]		cold sweat
iloperidone		True	2.17926	Not found	False	[]		concomitant disease progression
iloperidone		True	8.5863	Not found	False	[]		developmental delay
iloperidone		True	4.293927	Not found	False	[]		generalised oedema
iloperidone		True	1.139653	Not found	False	[]		discomfort
iloperidone		True	2.17926	Not found	False	[]		tenderness
iloperidone		True	8.5863	Not found	False	[]		product label confusion
iloperidone		True	1.5209	Not found	False	[]		drug hypersensitivity
iloperidone		True	4.278841	Not found	False	[]		angioedema
iloperidone		True	3.77585	Not found	False	[]		seasonal allergy
iloperidone		True	8.5863	Not found	False	[]		myasthenia gravis
iloperidone		True	8.5863	Not found	False	[]		streptococcal infection
iloperidone		True	8.5863	Not found	False	[]		subcutaneous abscess
iloperidone		True	2.17926	Not found	False	[]		rhinitis
iloperidone		True	2.17926	Not found	False	[]		femoral neck fracture
iloperidone		True	1.062654	Not found	False	[]		fall
iloperidone		True	1.55647	Not found	False	[]		head injury
iloperidone		True	1.38262	Not found	False	[]		poor quality product administered
iloperidone		True	3.77585	Not found	False	[]		appetite disorder
iloperidone		True	8.5863	Not found	False	[]		diet refusal
iloperidone		True	3.77585	Not found	False	[]		cardiometabolic syndrome
iloperidone		True	1.247009	Not found	False	[]		joint swelling
iloperidone		True	2.17926	Not found	False	[]		muscle disorder
iloperidone		True	1.38262	Not found	False	[]		muscle fatigue
iloperidone		True	2.818349	Not found	False	[]		muscle twitching
iloperidone		True	2.17926	Not found	False	[]		cogwheel rigidity
iloperidone		True	4.210531	Not found	False	[]		muscle rigidity
iloperidone		True	2.17926	Not found	False	[]		trismus
iloperidone		True	1.38262	Not found	False	[]		limb discomfort
iloperidone		True	2.17926	Not found	False	[]		facial paralysis
iloperidone		True	2.17926	Not found	False	[]		parosmia
iloperidone		True	8.5863	Not found	False	[]		tension headache
iloperidone		True	4.210531	Not found	False	[]		cognitive disorder
iloperidone		True	8.5863	Not found	False	[]		choreoathetosis
iloperidone		True	2.001463	Not found	False	[]		movement disorder
iloperidone		True	2.395811	Not found	False	[]		psychomotor hyperactivity
iloperidone		True	1.587729	Not found	False	[]		dystonia
iloperidone		True	1.7103549999999998	Not found	False	[]		parkinson's disease
iloperidone		True	2.077053	Not found	False	[]		coordination abnormal
iloperidone		True	1.063874	Not found	False	[]		coma
iloperidone		True	8.5863	Not found	False	[]		apraxia
iloperidone		True	1.885017	Not found	False	[]		loss of consciousness
iloperidone		True	4.056853	Not found	False	[]		sedation
iloperidone		True	2.517728	Not found	False	[]		motor dysfunction
iloperidone		True	2.7495570000000003	Not found	False	[]		disorientation
iloperidone		True	1.7103549999999998	Not found	False	[]		drooling
iloperidone		True	3.77585	Not found	False	[]		grimacing
iloperidone		True	9.000731	Not found	False	[]		head discomfort
iloperidone		True	1.1016	Found	False	['uncommon', 'common']	restlessness	restlessness
iloperidone		True	1.55647	Not found	False	[]		thinking abnormal
iloperidone		True	3.596704	Not found	False	[]		tic
iloperidone		True	3.77585	Found	False	['uncommon', 'common']	numbness	hypoaesthesia
iloperidone		True	1.774131	Not found	False	[]		dysarthria
iloperidone		True	1.050425	Not found	False	[]		dysphonia
iloperidone		True	8.5863	Not found	False	[]		logorrhoea
iloperidone		True	28.84593	Not found	False	[]		mutism
iloperidone		True	8.5863	Not found	False	[]		repetitive speech
iloperidone		True	8.5863	Not found	False	[]		dreamy state
iloperidone		True	1.458897	Not found	False	[]		insomnia
iloperidone		True	18.77585	Not found	False	[]		lactation disorder
iloperidone		True	1.127962	Not found	False	[]		nervousness
iloperidone		True	5.7546	Not found	False	[]		attention deficit/hyperactivity disorder
iloperidone		True	3.77585	Not found	False	[]		communication disorder
iloperidone		True	3.77585	Not found	False	[]		feelings of worthlessness
iloperidone		True	8.5863	Not found	False	[]		flashback
iloperidone		True	2.398015	Not found	False	[]		hallucination
iloperidone		True	3.205024	Not found	False	[]		hallucination, auditory
iloperidone		True	2.61408	Not found	False	[]		hallucination, visual
iloperidone		True	9.000731	Not found	False	[]		bipolar i disorder
iloperidone		True	1.139653	Not found	False	[]		bipolar disorder
iloperidone		True	1.7103549999999998	Not found	False	[]		hypomania
iloperidone		True	1.226347	Not found	False	[]		apathy
iloperidone		True	3.164213	Not found	False	[]		social avoidant behaviour
iloperidone		True	1.719541	Not found	False	[]		abnormal behaviour
iloperidone		True	1.38262	Not found	False	[]		alcoholism
iloperidone		True	19.134818	Not found	False	[]		schizoaffective disorder
iloperidone		True	8.5863	Not found	False	[]		male orgasmic disorder
iloperidone		True	8.5863	Not found	False	[]		orgasm abnormal
iloperidone		True	3.77585	Not found	False	[]		erection increased
iloperidone		True	9.530147	Not found	False	[]		sexual dysfunction
iloperidone		True	1.622105	Not found	False	[]		nightmare
iloperidone		True	1.050425	Not found	False	[]		intentional self-injury
iloperidone		True	8.5863	Not found	False	[]		tubulointerstitial nephritis
iloperidone		True	4.134818	Not found	False	[]		micturition urgency
iloperidone		True	2.17926	Not found	False	[]		prostatic disorder
iloperidone		True	8.5863	Not found	False	[]		ejaculation delayed
iloperidone		True	11.830269	Not found	False	[]		ejaculation disorder
iloperidone		True	76.05404100000001	Not found	False	[]		priapism
iloperidone		True	8.5863	Not found	False	[]		azoospermia
iloperidone		True	2.17926	Not found	False	[]		pneumonitis
iloperidone		True	2.60085	Not found	False	[]		pulmonary embolism
iloperidone		True	2.056268	Not found	False	[]		tachypnoea
iloperidone		True	8.5863	Not found	False	[]		sputum discoloured
iloperidone		True	1.38262	Not found	False	[]		aspiration
iloperidone		True	8.5863	Not found	False	[]		respiratory tract congestion
iloperidone		True	1.38262	Not found	False	[]		nasal discomfort
iloperidone		True	3.77585	Not found	False	[]		snoring
iloperidone		True	2.34283	Not found	False	[]		pharyngeal oedema
iloperidone		True	3.272815	Not found	False	[]		skin discolouration
iloperidone		True	1.5078000000000005	Not found	False	[]		rash erythematous
iloperidone		True	2.17926	Not found	False	[]		rash papular
iloperidone		True	1.38262	Not found	False	[]		skin ulcer
iloperidone		True	8.5863	Not found	False	[]		arterial occlusive disease
iloperidone		True	18.77585	Not found	False	[]		orthostatic hypertension
acitretin		True	3.163696	Not found	False	[]		microcytic anaemia
acitretin		True	3.073437	Not found	False	[]		normochromic normocytic anaemia
acitretin		True	1.709807	Not found	False	[]		aplasia pure red cell
acitretin		True	1.368015	Not found	False	[]		aplastic anaemia
acitretin		True	1.184241	Not found	False	[]		disseminated intravascular coagulation
acitretin		True	4.293314	Not found	False	[]		blood disorder
acitretin		True	9.000298	Not found	False	[]		myelofibrosis
acitretin		True	1.225788	Not found	False	[]		haemolytic anaemia
acitretin		True	7.329623	Not found	False	[]		chronic lymphocytic leukaemia
acitretin		True	3.073437	Not found	False	[]		b-cell lymphoma
acitretin		True	8.586	Not found	False	[]		waldenstrom's macroglobulinaemia
acitretin		True	14.354964	Not found	False	[]		t-cell lymphoma
acitretin		True	8.586	Not found	False	[]		t-cell lymphoma stage iv
acitretin		True	21.461192	Not found	False	[]		cutaneous t-cell lymphoma
acitretin		True	8.586	Not found	False	[]		plasmacytoma
acitretin		True	3.7755	Not found	False	[]		polycythaemia
acitretin		True	2.498614	Not found	False	[]		lymphadenopathy
acitretin		True	8.586	Not found	False	[]		lymphadenopathy mediastinal
acitretin		True	4.452821	Not found	False	[]		metastases to lymph nodes
acitretin		True	2.67015	Not found	False	[]		eosinophilia
acitretin		True	5.270111	Not found	False	[]		acute febrile neutrophilic dermatosis
acitretin		True	2.968998	Not found	False	[]		leukocytosis
acitretin		True	2.17889	Not found	False	[]		lymphocytic infiltration
acitretin		True	28.84556	Not found	False	[]		lymphocytosis
acitretin		True	1.3074560000000002	Not found	False	[]		leukopenia
acitretin		True	2.505669	Not found	False	[]		lymphopenia
acitretin		True	1.287842	Not found	False	[]		neutropenia
acitretin		True	1.440865	Not found	False	[]		neutropenic sepsis
acitretin		True	1.368015	Not found	False	[]		atrioventricular block complete
acitretin		True	2.17889	Not found	False	[]		bradycardia foetal
acitretin		True	5.484179	Not found	False	[]		sinus bradycardia
acitretin		True	1.240521	Not found	False	[]		ventricular tachycardia
acitretin		True	15.936811	Not found	False	[]		heart disease congenital
acitretin		True	3.7755	Not found	False	[]		hypertensive heart disease
acitretin		True	3.596076	Not found	False	[]		cardiac valve disease
acitretin		True	8.586	Not found	False	[]		mitral valve calcification
acitretin		True	9.183868	Not found	False	[]		mitral valve disease
acitretin		True	1.368015	Not found	False	[]		tricuspid valve incompetence
acitretin		True	8.586	Not found	False	[]		hypoplastic left heart syndrome
acitretin		True	3.7755	Not found	False	[]		trisomy 18
acitretin		True	5.754125	Not found	False	[]		ventricular hypoplasia
acitretin		True	38.88223	Not found	False	[]		trisomy 21
acitretin		True	6.507799	Not found	False	[]		coronary artery stenosis
acitretin		True	1.409141	Not found	False	[]		myocardial infarction
acitretin		True	8.586	Not found	False	[]		ascites
acitretin		True	2.17889	Not found	False	[]		hepatic congestion
acitretin		True	1.601465	Not found	False	[]		cardiac failure congestive
acitretin		True	1.38223	Not found	False	[]		right ventricular failure
acitretin		True	3.073437	Not found	False	[]		atrial septal defect
acitretin		True	3.7755	Not found	False	[]		dilatation atrial
acitretin		True	3.7755	Not found	False	[]		left atrial dilatation
acitretin		True	9.368015	Not found	False	[]		ventricular hypokinesia
acitretin		True	2.66711	Not found	False	[]		myocarditis
acitretin		True	1.854964	Not found	False	[]		pericarditis
acitretin		True	14.087455	Not found	False	[]		foetal malformation
acitretin		True	2.17889	Not found	False	[]		multiple congenital abnormalities
acitretin		True	2.17889	Not found	False	[]		ear malformation
acitretin		True	2.17889	Not found	False	[]		cleft lip and palate
acitretin		True	8.586	Not found	False	[]		cleft lip
acitretin		True	18.7755	Not found	False	[]		congenital foot malformation
acitretin		True	8.586	Not found	False	[]		limb malformation
acitretin		True	9.000298	Not found	False	[]		syndactyly
acitretin		True	9.000298	Not found	False	[]		talipes
acitretin		True	18.7755	Not found	False	[]		spina bifida
acitretin		True	8.586	Not found	False	[]		kidney malformation
acitretin		True	8.586	Not found	False	[]		congenital nose malformation
acitretin		True	3.7755	Not found	False	[]		dysmorphism
acitretin		True	8.586	Not found	False	[]		ear congestion
acitretin		True	2.17889	Not found	False	[]		ear haemorrhage
acitretin		True	2.517198	Not found	False	[]		deafness neurosensory
acitretin		True	2.517198	Not found	False	[]		deafness unilateral
acitretin		True	6.490138	Not found	False	[]		cushing's syndrome
acitretin		True	9.423165	Not found	False	[]		adrenal insufficiency
acitretin		True	8.586	Not found	False	[]		adrenal suppression
acitretin		True	1.38223	Not found	False	[]		adrenocortical insufficiency acute
acitretin		True	8.586	Not found	False	[]		secondary adrenocortical insufficiency
acitretin		True	8.586	Not found	False	[]		adrenal adenoma
acitretin		True	1.440865	Not found	False	[]		diabetic ketoacidosis
acitretin		True	2.17889	Not found	False	[]		diabetic retinopathy
acitretin		True	8.586	Not found	False	[]		microalbuminuria
acitretin		True	2.17889	Not found	False	[]		hypomenorrhoea
acitretin		True	8.586	Not found	False	[]		premature menopause
acitretin		True	1.709807	Not found	False	[]		gynaecomastia
acitretin		True	2.272844	Not found	False	[]		diabetes mellitus inadequate control
acitretin		True	3.7755	Not found	False	[]		gestational diabetes
acitretin		True	18.7755	Not found	False	[]		hypoglycaemic seizure
acitretin		True	8.586	Not found	False	[]		hypothalamo-pituitary disorder
acitretin		True	1.12716	Not found	False	[]		hypercalcaemia
acitretin		True	9.000298	Not found	False	[]		hyperparathyroidism secondary
acitretin		True	3.7755	Not found	False	[]		autoimmune thyroiditis
acitretin		True	3.7755	Not found	False	[]		thyroiditis
acitretin		True	3.7755	Not found	False	[]		basedow's disease
acitretin		True	3.7755	Not found	False	[]		exophthalmos
acitretin		True	2.104468	Not found	False	[]		hyperthyroidism
acitretin		True	1.705801	Not found	False	[]		hypothyroidism
acitretin		True	6.736627	Not found	False	[]		thyroid neoplasm
acitretin		True	8.586	Not found	False	[]		type 1 diabetes mellitus
acitretin		True	3.163696	Not found	False	[]		type 2 diabetes mellitus
acitretin		True	8.586	Not found	False	[]		conjunctival discolouration
acitretin		True	3.7755	Not found	False	[]		keratoconus
acitretin		True	1.38223	Not found	False	[]		corneal disorder
acitretin		True	8.586	Not found	False	[]		open angle glaucoma
acitretin		True	1.368015	Not found	False	[]		eye haemorrhage
acitretin		True	5.754125	Not found	False	[]		keratitis
acitretin		True	2.055728	Not found	False	[]		periorbital oedema
acitretin		True	1.440865	Not found	False	[]		macular oedema
acitretin		True	1.38223	Not found	False	[]		eye injury
acitretin		True	8.586	Not found	False	[]		ocular neoplasm
acitretin		True	8.586	Not found	False	[]		iiird nerve paralysis
acitretin		True	5.754125	Not found	False	[]		vith nerve paralysis
acitretin		True	2.17889	Not found	False	[]		vitreous detachment
acitretin		True	3.163696	Not found	False	[]		maculopathy
acitretin		True	4.452821	Not found	False	[]		retinal detachment
acitretin		True	2.17889	Not found	False	[]		retinal tear
acitretin		True	3.7755	Not found	False	[]		retinal vascular thrombosis
acitretin		True	1.049861	Not found	False	[]		blindness unilateral
acitretin		True	3.163696	Not found	False	[]		photopsia
acitretin		True	2.17889	Not found	False	[]		colon adenoma
acitretin		True	3.7755	Not found	False	[]		tooth injury
acitretin		True	1.225788	Not found	False	[]		tooth loss
acitretin		True	2.17889	Not found	False	[]		pancreatitis chronic
acitretin		True	2.17889	Not found	False	[]		pancreatic disorder
acitretin		True	2.17889	Not found	False	[]		intra-abdominal haematoma
acitretin		True	18.7755	Not found	False	[]		gastric mucosal lesion
acitretin		True	14.087455	Not found	False	[]		oesophageal haemorrhage
acitretin		True	2.421153	Not found	False	[]		rectal haemorrhage
acitretin		True	1.375038	Not found	False	[]		haematemesis
acitretin		True	1.149994	Not found	False	[]		haematochezia
acitretin		True	3.7755	Not found	False	[]		cytomegalovirus gastrointestinal infection
acitretin		True	1.38223	Not found	False	[]		abscess intestinal
acitretin		True	8.586	Not found	False	[]		cytomegalovirus enterocolitis
acitretin		True	3.7755	Not found	False	[]		peritonitis bacterial
acitretin		True	8.586	Not found	False	[]		gastrooesophageal reflux disease
acitretin		True	4.134318	Not found	False	[]		proctitis
acitretin		True	1.667642	Not found	False	[]		diarrhoea haemorrhagic
acitretin		True	3.7755	Not found	False	[]		impaired gastric emptying
acitretin		True	8.586	Not found	False	[]		change of bowel habit
acitretin		True	1.667642	Not found	False	[]		frequent bowel movements
acitretin		True	8.586	Not found	False	[]		early satiety
acitretin		True	8.586	Not found	False	[]		gastrointestinal perforation
acitretin		True	3.7755	Not found	False	[]		small intestinal perforation
acitretin		True	3.163696	Not found	False	[]		peptic ulcer
acitretin		True	1.38223	Not found	False	[]		intestinal ischaemia
acitretin		True	15.936811	Not found	False	[]		varices oesophageal
acitretin		True	2.076388	Not found	False	[]		colon cancer
acitretin		True	8.586	Not found	False	[]		metastases to abdominal cavity
acitretin		True	8.586	Not found	False	[]		lip and/or oral cavity cancer
acitretin		True	3.163696	Not found	False	[]		oesophageal carcinoma
acitretin		True	1.38223	Not found	False	[]		pancreatic carcinoma
acitretin		True	9.000298	Not found	False	[]		pancreatic neoplasm
acitretin		True	49.452821	Found	False	[]	chapped lips	chapped lips
acitretin		True	3.7755	Not found	False	[]		lip blister
acitretin		True	2.17889	Not found	False	[]		lip disorder
acitretin		True	2.055728	Not found	False	[]		oral disorder
acitretin		True	6.736627	Not found	False	[]		lip pain
acitretin		True	9.000298	Not found	False	[]		foaming at mouth
acitretin		True	88.94619	Not found	False	[]		lip exfoliation
acitretin		True	8.586	Not found	False	[]		oral mucosal exfoliation
acitretin		True	3.7755	Not found	False	[]		oral mucosa erosion
acitretin		True	2.17889	Not found	False	[]		abdominal adhesions
acitretin		True	3.7755	Not found	False	[]		salivary gland enlargement
acitretin		True	4.134318	Not found	False	[]		sialoadenitis
acitretin		True	2.17889	Not found	False	[]		hypogeusia
acitretin		True	2.17889	Not found	False	[]		tongue biting
acitretin		True	8.586	Not found	False	[]		gastrointestinal sounds abnormal
acitretin		True	3.073437	Not found	False	[]		hypophagia
acitretin		True	8.586	Not found	False	[]		complication associated with device
acitretin		True	4.134318	Not found	False	[]		device related infection
acitretin		True	1.2210960000000002	Not found	False	[]		infusion related reaction
acitretin		True	8.586	Not found	False	[]		infusion site erythema
acitretin		True	2.17889	Not found	False	[]		infusion site pain
acitretin		True	3.7755	Not found	False	[]		injection site cyst
acitretin		True	1.728013	Not found	False	[]		injection site haemorrhage
acitretin		True	1.12716	Not found	False	[]		injection site induration
acitretin		True	2.373079	Not found	False	[]		injection site irritation
acitretin		True	3.7755	Not found	False	[]		injection site vesicles
acitretin		True	1.38223	Not found	False	[]		hyperpyrexia
acitretin		True	3.7755	Not found	False	[]		death neonatal
acitretin		True	8.586	Not found	False	[]		foetal death
acitretin		True	1.049861	Not found	False	[]		stillbirth
acitretin		True	1.051394	Not found	False	[]		gait inability
acitretin		True	8.586	Not found	False	[]		concomitant disease aggravated
acitretin		True	2.814663	Not found	False	[]		condition aggravated
acitretin		True	2.517198	Not found	False	[]		crepitations
acitretin		True	3.7755	Not found	False	[]		fat tissue increased
acitretin		True	12.569927	Not found	False	[]		induration
acitretin		True	1.681078	Not found	False	[]		night sweats
acitretin		True	1.709807	Not found	False	[]		secretion discharge
acitretin		True	1.528663	Not found	False	[]		swelling
acitretin		True	5.087982	Not found	False	[]		wound secretion
acitretin		True	3.7755	Not found	False	[]		xerosis
acitretin		True	3.596076	Not found	False	[]		granuloma
acitretin		True	3.7755	Not found	False	[]		enanthema
acitretin		True	2.17889	Not found	False	[]		oedema mucosal
acitretin		True	3.7755	Not found	False	[]		polyp
acitretin		True	2.17889	Not found	False	[]		product storage error
acitretin		True	8.586	Not found	False	[]		alcohol withdrawal syndrome
acitretin		True	1.38223	Not found	False	[]		fibrosis
acitretin		True	8.586	Not found	False	[]		excessive granulation tissue
acitretin		True	5.754125	Not found	False	[]		cell death
acitretin		True	2.342172	Not found	False	[]		necrosis
acitretin		True	3.7755	Not found	False	[]		wound necrosis
acitretin		True	2.517198	Not found	False	[]		calcinosis
acitretin		True	3.7755	Found	False	[]	hyperplasia	hyperplasia
acitretin		True	5.754125	Not found	False	[]		no adverse event
acitretin		True	58.92015	Not found	False	[]		biliary dilatation
acitretin		True	1.138961	Not found	False	[]		gallbladder disorder
acitretin		True	9.000298	Not found	False	[]		gallbladder enlargement
acitretin		True	1.960745	Not found	False	[]		cholestasis
acitretin		True	1.667642	Not found	False	[]		liver injury
acitretin		True	4.916448	Not found	False	[]		hypoalbuminaemia
acitretin		True	8.586	Not found	False	[]		hypoproteinaemia
acitretin		True	1.001928	Not found	False	[]		acute hepatic failure
acitretin		True	1.4804430000000002	Not found	False	[]		hepatic cirrhosis
acitretin		True	1.667642	Not found	False	[]		hepatic fibrosis
acitretin		True	1.38223	Not found	False	[]		portal vein thrombosis
acitretin		True	1.669988	Not found	False	[]		hepatitis c
acitretin		True	1.38223	Not found	False	[]		hepatitis viral
acitretin		True	7.329623	Not found	False	[]		hepatic pain
acitretin		True	1.883935	Not found	False	[]		hepatomegaly
acitretin		True	18.7755	Not found	False	[]		alcoholic liver disease
acitretin		True	1.300819	Not found	False	[]		hepatic steatosis
acitretin		True	2.055728	Not found	False	[]		hepatitis acute
acitretin		True	1.709807	Not found	False	[]		hepatitis toxic
acitretin		True	1.082235	Not found	False	[]		hepatotoxicity
acitretin		True	3.7755	Not found	False	[]		ischaemic hepatitis
acitretin		True	4.134318	Not found	False	[]		mixed liver injury
acitretin		True	1.299089	Not found	False	[]		stevens-johnson syndrome
acitretin		True	1.6936540000000002	Not found	False	[]		toxic epidermal necrolysis
acitretin		True	1.452821	Not found	False	[]		toxic skin eruption
acitretin		True	4.293314	Not found	False	[]		autoimmune disorder
acitretin		True	8.586	Not found	False	[]		cryoglobulinaemia
acitretin		True	1.38223	Not found	False	[]		dermatomyositis
acitretin		True	2.076388	Not found	False	[]		pemphigoid
acitretin		True	1.38223	Not found	False	[]		pemphigus
acitretin		True	1.709807	Not found	False	[]		sarcoidosis
acitretin		True	1.38223	Not found	False	[]		chronic allograft nephropathy
acitretin		True	2.17889	Not found	False	[]		infection in an immunocompromised host
acitretin		True	4.134318	Not found	False	[]		nosocomial infection
acitretin		True	8.586	Not found	False	[]		actinomycosis
acitretin		True	1.225788	Not found	False	[]		arthritis bacterial
acitretin		True	1.736884	Not found	False	[]		cellulitis
acitretin		True	9.183868	Not found	False	[]		folliculitis
acitretin		True	1.440865	Not found	False	[]		pneumonia bacterial
acitretin		True	5.754125	Not found	False	[]		escherichia sepsis
acitretin		True	1.38223	Not found	False	[]		staphylococcal bacteraemia
acitretin		True	2.079472	Not found	False	[]		staphylococcal infection
acitretin		True	3.408895	Not found	False	[]		staphylococcal sepsis
acitretin		True	4.293314	Not found	False	[]		erysipelas
acitretin		True	3.7755	Not found	False	[]		pneumonia cryptococcal
acitretin		True	3.7755	Not found	False	[]		fungal skin infection
acitretin		True	1.38223	Not found	False	[]		pulmonary mycosis
acitretin		True	2.17889	Not found	False	[]		respiratory tract infection fungal
acitretin		True	1.38223	Not found	False	[]		histoplasmosis disseminated
acitretin		True	2.17889	Not found	False	[]		tinea infection
acitretin		True	2.505669	Not found	False	[]		osteomyelitis
acitretin		True	8.586	Not found	False	[]		mastitis
acitretin		True	2.17889	Not found	False	[]		abscess limb
acitretin		True	1.777897	Not found	False	[]		localised infection
acitretin		True	5.754125	Not found	False	[]		purulence
acitretin		True	4.293314	Not found	False	[]		superinfection
acitretin		True	3.596076	Not found	False	[]		wound infection
acitretin		True	1.38223	Not found	False	[]		bronchiectasis
acitretin		True	8.586	Not found	False	[]		neonatal pneumonia
acitretin		True	8.586	Not found	False	[]		abscess neck
acitretin		True	9.000298	Not found	False	[]		nail infection
acitretin		True	1.681078	Not found	False	[]		rash pustular
acitretin		True	3.052996	Not found	False	[]		skin infection
acitretin		True	2.055728	Not found	False	[]		subcutaneous abscess
acitretin		True	3.7755	Not found	False	[]		atypical mycobacterial infection
acitretin		True	2.17889	Not found	False	[]		latent tuberculosis
acitretin		True	1.883935	Not found	False	[]		tuberculosis
acitretin		True	1.130916	Not found	False	[]		herpes zoster
acitretin		True	3.163696	Not found	False	[]		kaposi's sarcoma
acitretin		True	8.586	Not found	False	[]		meningitis viral
acitretin		True	2.17889	Not found	False	[]		pneumonia viral
acitretin		True	3.163696	Not found	False	[]		compression fracture
acitretin		True	2.17889	Not found	False	[]		facial bones fracture
acitretin		True	5.358361	Not found	False	[]		acute generalised exanthematous pustulosis
acitretin		True	3.7755	Not found	False	[]		alcohol poisoning
acitretin		True	28.84556	Not found	False	[]		differentiation syndrome
acitretin		True	1.709807	Not found	False	[]		skin toxicity
acitretin		True	3.394762	Not found	False	[]		maternal drugs affecting foetus
acitretin		True	28.84556	Not found	False	[]		paternal drugs affecting foetus
acitretin		True	8.586	Not found	False	[]		vascular rupture
acitretin		True	3.7755	Not found	False	[]		arthropod sting
acitretin		True	1.5071190000000003	Not found	False	[]		skin abrasion
acitretin		True	1.669988	Not found	False	[]		skin laceration
acitretin		True	1.138961	Not found	False	[]		wound
acitretin		True	2.055728	Not found	False	[]		back injury
acitretin		True	1.638219	Not found	False	[]		blister
acitretin		True	8.586	Not found	False	[]		skin injury
acitretin		True	2.138669	Not found	False	[]		product administration error
acitretin		True	1.049861	Not found	False	[]		poor quality product administered
acitretin		True	1.883935	Not found	False	[]		product dispensing error
acitretin		True	1.138961	Not found	False	[]		overdose
acitretin		True	1.709807	Not found	False	[]		phlebitis
acitretin		True	1.38223	Not found	False	[]		graft loss
acitretin		True	1.38223	Not found	False	[]		chromaturia
acitretin		True	1.184721	Not found	False	[]		metabolic acidosis
acitretin		True	1.38223	Not found	False	[]		hypercapnia
acitretin		True	2.17889	Not found	False	[]		weight loss poor
acitretin		True	1.049861	Not found	False	[]		osteopenia
acitretin		True	1.025246	Not found	False	[]		osteoporosis
acitretin		True	2.17889	Not found	False	[]		resorption bone increased
acitretin		True	2.17889	Not found	False	[]		hyperphosphataemia
acitretin		True	1.709807	Not found	False	[]		electrolyte imbalance
acitretin		True	8.586	Not found	False	[]		sodium retention
acitretin		True	1.225788	Not found	False	[]		shock haemorrhagic
acitretin		True	5.270111	Not found	False	[]		dyslipidaemia
acitretin		True	3.7755	Not found	False	[]		cardiometabolic syndrome
acitretin		True	58.92015	Not found	False	[]		extraskeletal ossification
acitretin		True	1.6804250000000005	Not found	False	[]		osteonecrosis
acitretin		True	8.586	Not found	False	[]		osteosclerosis
acitretin		True	2.17889	Not found	False	[]		bone sequestrum
acitretin		True	2.076388	Not found	False	[]		spinal disorder
acitretin		True	8.586	Not found	False	[]		pubic pain
acitretin		True	3.7755	Not found	False	[]		sacroiliitis
acitretin		True	8.586	Not found	False	[]		joint contracture
acitretin		True	3.7755	Not found	False	[]		joint destruction
acitretin		True	14.087455	Not found	False	[]		periarthritis
acitretin		True	5.880762	Not found	False	[]		joint range of motion decreased
acitretin		True	4.277828	Not found	False	[]		spinal osteoarthritis
acitretin		True	3.705204	Not found	False	[]		psoriatic arthropathy
acitretin		True	1.7977569999999998	Not found	False	[]		myositis
acitretin		True	8.586	Not found	False	[]		muscle fatigue
acitretin		True	3.7755	Not found	False	[]		muscle swelling
acitretin		True	1.38223	Not found	False	[]		torticollis
acitretin		True	8.586	Not found	False	[]		intervertebral disc displacement
acitretin		True	8.586	Not found	False	[]		scoliosis
acitretin		True	3.7755	Not found	False	[]		spinal deformity
acitretin		True	3.7755	Not found	False	[]		fasciitis
acitretin		True	1.38223	Not found	False	[]		groin pain
acitretin		True	3.7755	Not found	False	[]		lipoma
acitretin		True	3.922494	Not found	False	[]		metastases to bone
acitretin		True	4.293314	Not found	False	[]		synovitis
acitretin		True	8.586	Not found	False	[]		chondrolysis
acitretin		True	18.7755	Not found	False	[]		costochondritis
acitretin		True	8.586	Not found	False	[]		osteochondrosis
acitretin		True	8.586	Not found	False	[]		ligament calcification
acitretin		True	1.049861	Not found	False	[]		breast cancer female
acitretin		True	8.586	Not found	False	[]		acanthoma
acitretin		True	1.38223	Not found	False	[]		acrochordon
acitretin		True	9.183868	Not found	False	[]		keratoacanthoma
acitretin		True	1.854964	Not found	False	[]		metastasis
acitretin		True	28.84556	Not found	False	[]		metastatic squamous cell carcinoma
acitretin		True	8.586	Not found	False	[]		neoplasm malignant
acitretin		True	18.7755	Not found	False	[]		recurrent cancer
acitretin		True	8.508694	Not found	False	[]		squamous cell carcinoma
acitretin		True	18.7755	Not found	False	[]		oncologic complication
acitretin		True	1.225788	Not found	False	[]		renal cyst
acitretin		True	18.7755	Not found	False	[]		bladder cancer recurrent
acitretin		True	2.17889	Not found	False	[]		transitional cell carcinoma
acitretin		True	1.368015	Not found	False	[]		ovarian cyst
acitretin		True	1.38223	Not found	False	[]		uterine polyp
acitretin		True	8.586	Not found	False	[]		cervix carcinoma
acitretin		True	1.38223	Not found	False	[]		endometrial cancer
acitretin		True	3.7755	Not found	False	[]		ovarian cancer
acitretin		True	1.38223	Not found	False	[]		uterine cancer
acitretin		True	2.862557	Not found	False	[]		prostate cancer
acitretin		True	8.586	Not found	False	[]		prostate cancer metastatic
acitretin		True	8.586	Not found	False	[]		testicular seminoma (pure) stage i
acitretin		True	9.000298	Not found	False	[]		large cell lung cancer
acitretin		True	8.586	Not found	False	[]		squamous cell carcinoma of lung
acitretin		True	7.059717	Not found	False	[]		malignant melanoma
acitretin		True	18.7755	Not found	False	[]		atypical fibroxanthoma
acitretin		True	5.125415	Not found	False	[]		basal cell carcinoma
acitretin		True	3.7755	Not found	False	[]		bowen's disease
acitretin		True	14.087455	Not found	False	[]		neoplasm skin
acitretin		True	2.394873	Not found	False	[]		skin cancer
acitretin		True	8.233026	Not found	False	[]		squamous cell carcinoma of skin
acitretin		True	6.736627	Not found	False	[]		renal cell carcinoma
acitretin		True	1.12716	Not found	False	[]		cerebral infarction
acitretin		True	4.134318	Not found	False	[]		cerebral thrombosis
acitretin		True	3.7755	Not found	False	[]		embolic cerebral infarction
acitretin		True	8.586	Not found	False	[]		ischaemic cerebral infarction
acitretin		True	1.709807	Not found	False	[]		subarachnoid haemorrhage
acitretin		True	3.7755	Not found	False	[]		thalamic infarction
acitretin		True	3.7755	Not found	False	[]		carotid artery stenosis
acitretin		True	3.7755	Not found	False	[]		cerebral venous thrombosis
acitretin		True	1.4804430000000002	Not found	False	[]		transient ischaemic attack
acitretin		True	1.709807	Not found	False	[]		facial paralysis
acitretin		True	5.270111	Not found	False	[]		parosmia
acitretin		True	1.001928	Not found	False	[]		encephalopathy
acitretin		True	1.709807	Not found	False	[]		hydrocephalus
acitretin		True	1.883935	Not found	False	[]		hemiparesis
acitretin		True	8.586	Not found	False	[]		essential tremor
acitretin		True	1.38223	Not found	False	[]		areflexia
acitretin		True	5.270111	Not found	False	[]		motor dysfunction
acitretin		True	8.586	Not found	False	[]		neurodegenerative disorder
acitretin		True	3.7755	Not found	False	[]		neurological decompensation
acitretin		True	1.322575	Not found	False	[]		skin burning sensation
acitretin		True	8.586	Not found	False	[]		acute polyneuropathy
acitretin		True	4.388114	Not found	False	[]		peripheral sensory neuropathy
acitretin		True	1.771544	Not found	False	[]		epilepsy
acitretin		True	2.17889	Not found	False	[]		partial seizures
acitretin		True	8.586	Not found	False	[]		delayed sleep phase
acitretin		True	3.7755	Not found	False	[]		sudden onset of sleep
acitretin		True	2.17889	Not found	False	[]		cauda equina syndrome
acitretin		True	2.517198	Not found	False	[]		generalised tonic-clonic seizure
acitretin		True	12.569927	Not found	False	[]		abortion
acitretin		True	2.239285	Not found	False	[]		abortion spontaneous
acitretin		True	18.7755	Not found	False	[]		foetal disorder
acitretin		True	2.17889	Not found	False	[]		induced labour
acitretin		True	4.134318	Not found	False	[]		premature rupture of membranes
acitretin		True	3.7755	Not found	False	[]		haemorrhage in pregnancy
acitretin		True	1.341023	Not found	False	[]		premature baby
acitretin		True	1.709807	Not found	False	[]		neonatal respiratory distress syndrome
acitretin		True	3.7755	Not found	False	[]		renal failure neonatal
acitretin		True	3.7755	Not found	False	[]		placenta praevia
acitretin		True	12.569927	Not found	False	[]		twin pregnancy
acitretin		True	24.163696	Not found	False	[]		normal newborn
acitretin		True	64.240837	Not found	False	[]		live birth
acitretin		True	32.285272	Found	False	[]	pregnant	pregnancy
acitretin		True	19.134318	Not found	False	[]		pregnancy on contraceptive
acitretin		True	24.163696	Not found	False	[]		pregnancy on oral contraceptive
acitretin		True	4.947618	Not found	False	[]		unintended pregnancy
acitretin		True	2.342172	Not found	False	[]		major depression
acitretin		True	6.736627	Not found	False	[]		depressive symptom
acitretin		True	1.667642	Not found	False	[]		delusion
acitretin		True	2.17889	Not found	False	[]		persecutory delusion
acitretin		True	8.586	Not found	False	[]		derealisation
acitretin		True	1.38223	Not found	False	[]		impulsive behaviour
acitretin		True	8.586	Not found	False	[]		gambling disorder
acitretin		True	2.104468	Not found	False	[]		mania
acitretin		True	8.586	Not found	False	[]		substance abuse
acitretin		True	18.7755	Not found	False	[]		schizoaffective disorder
acitretin		True	2.17889	Not found	False	[]		schizophrenia
acitretin		True	8.586	Not found	False	[]		urinary tract obstruction
acitretin		True	8.586	Not found	False	[]		glomerulonephritis proliferative
acitretin		True	3.7755	Not found	False	[]		renal haemorrhage
acitretin		True	1.00961	Not found	False	[]		renal failure
acitretin		True	1.449519	Not found	False	[]		renal impairment
acitretin		True	8.586	Not found	False	[]		renal artery thrombosis
acitretin		True	2.17889	Not found	False	[]		ureteric obstruction
acitretin		True	5.754125	Not found	False	[]		urethral stenosis
acitretin		True	3.7755	Not found	False	[]		urethral disorder
acitretin		True	1.38223	Not found	False	[]		bladder pain
acitretin		True	2.17889	Not found	False	[]		micturition disorder
acitretin		True	3.7755	Not found	False	[]		leukocyturia
acitretin		True	3.7755	Not found	False	[]		haemorrhage urinary tract
acitretin		True	5.754125	Not found	False	[]		renal pain
acitretin		True	8.586	Not found	False	[]		nipple pain
acitretin		True	3.7755	Not found	False	[]		postmenopausal haemorrhage
acitretin		True	1.225788	Not found	False	[]		menstrual disorder
acitretin		True	8.586	Not found	False	[]		infertility
acitretin		True	8.586	Not found	False	[]		azoospermia
acitretin		True	8.586	Not found	False	[]		spermatogenesis abnormal
acitretin		True	8.586	Not found	False	[]		uterine disorder
acitretin		True	8.586	Not found	False	[]		vulvovaginal burning sensation
acitretin		True	9.000298	Not found	False	[]		vulvovaginal pruritus
acitretin		True	2.290718	Not found	False	[]		pneumonitis
acitretin		True	4.134318	Not found	False	[]		lung consolidation
acitretin		True	1.914289	Not found	False	[]		lung infiltration
acitretin		True	6.021634	Not found	False	[]		organising pneumonia
acitretin		True	2.290718	Not found	False	[]		pulmonary fibrosis
acitretin		True	1.6211370000000005	Not found	False	[]		acute respiratory distress syndrome
acitretin		True	1.045868	Not found	False	[]		pulmonary embolism
acitretin		True	3.7755	Not found	False	[]		pulmonary infarction
acitretin		True	2.17889	Not found	False	[]		hypopnoea
acitretin		True	1.709807	Not found	False	[]		rales
acitretin		True	5.754125	Not found	False	[]		rhonchi
acitretin		True	1.38223	Not found	False	[]		painful respiration
acitretin		True	1.532081	Not found	False	[]		lung disorder
acitretin		True	2.055728	Not found	False	[]		nasal discomfort
acitretin		True	88.94619	Not found	False	[]		nasal dryness
acitretin		True	14.087455	Not found	False	[]		skin striae
acitretin		True	2.517198	Not found	False	[]		actinic keratosis
acitretin		True	9.000298	Not found	False	[]		precancerous skin lesion
acitretin		True	2.613234	Not found	False	[]		pain of skin
acitretin		True	4.108548000000001	Not found	False	[]		skin lesion
acitretin		True	3.055179	Not found	False	[]		skin plaque
acitretin		True	3.7755	Not found	False	[]		intertrigo
acitretin		True	1.24632	Not found	False	[]		generalised erythema
acitretin		True	2.17889	Not found	False	[]		pityriasis rubra pilaris
acitretin		True	1.001928	Not found	False	[]		rash papular
acitretin		True	1.512579	Not found	False	[]		pruritus generalised
acitretin		True	56.040951	Not found	False	[]		erythrodermic psoriasis
acitretin		True	18.7755	Not found	False	[]		guttate psoriasis
acitretin		True	19.703959	Not found	False	[]		pustular psoriasis
acitretin		True	1.38223	Not found	False	[]		rash vesicular
acitretin		True	18.7755	Not found	False	[]		skin hyperpigmentation
acitretin		True	3.7755	Not found	False	[]		skin depigmentation
acitretin		True	5.754125	Not found	False	[]		hypotrichosis
acitretin		True	8.586	Not found	False	[]		hidradenitis
acitretin		True	38.88223	Not found	False	[]		ingrowing nail
acitretin		True	2.17889	Not found	False	[]		nail discolouration
acitretin		True	2.17889	Not found	False	[]		nail dystrophy
acitretin		True	42.693252	Not found	False	[]		onychoclasis
acitretin		True	19.388114	Not found	False	[]		onychomadesis
acitretin		True	3.7755	Not found	False	[]		hair disorder
acitretin		True	5.754125	Not found	False	[]		hair growth abnormal
acitretin		True	5.754125	Not found	False	[]		rosacea
acitretin		True	9.000298	Not found	False	[]		seborrhoea
acitretin		True	3.051014	Not found	False	[]		skin haemorrhage
acitretin		True	18.7755	Not found	False	[]		skin oedema
acitretin		True	3.7755	Not found	False	[]		livedo reticularis
acitretin		True	2.17889	Not found	False	[]		exfoliative rash
acitretin		True	1.965116	Not found	False	[]		off label use
acitretin		True	1.38223	Not found	False	[]		aortic arteriosclerosis
acitretin		True	1.38223	Not found	False	[]		aortic stenosis
acitretin		True	8.586	Not found	False	[]		vasospasm
acitretin		True	3.7755	Not found	False	[]		peripheral venous disease
acitretin		True	2.17889	Not found	False	[]		venous occlusion
acitretin		True	8.586	Not found	False	[]		venous stenosis
acitretin		True	9.183868	Not found	False	[]		arterial thrombosis
acitretin		True	1.916819	Not found	False	[]		deep vein thrombosis
acitretin		True	2.17889	Not found	False	[]		jugular vein thrombosis
acitretin		True	1.38223	Not found	False	[]		peripheral embolism
acitretin		True	8.586	Not found	False	[]		thrombophlebitis superficial
acitretin		True	8.586	Not found	False	[]		venous thrombosis limb
acitretin		True	8.586	Not found	False	[]		essential hypertension
acitretin		True	28.84556	Not found	False	[]		orthostatic hypertension
acitretin		True	8.586	Not found	False	[]		arteritis
acitretin		True	5.754125	Not found	False	[]		thrombocytosis
acitretin		True	18.7755	Not found	False	[]		cystoid macular oedema
acitretin		True	1.669988	Not found	False	[]		drug-induced liver injury
acitretin		True	8.586	Not found	False	[]		skin wound
acitretin		True	3.7755	Not found	False	[]		h1n1 influenza
acitretin		True	2.055728	Not found	False	[]		papule
acitretin		True	4.134318	Not found	False	[]		large intestine polyp
acitretin		True	8.586	Not found	False	[]		endometrial adenocarcinoma
acitretin		True	8.586	Not found	False	[]		miliaria
acitretin		True	8.586	Not found	False	[]		large intestinal stenosis
acitretin		True	8.586	Not found	False	[]		immune thrombocytopenic purpura
sodium gluconate		True	8.61031					pancytopenia
sodium gluconate		True	8.61031					lymphadenopathy
sodium gluconate		True	8.61031					leukocytosis
sodium gluconate		True	8.61031					hypothyroidism
sodium gluconate		True	1.41315					cataract
sodium gluconate		True	8.61031					corneal abrasion
sodium gluconate		True	8.61031					visual acuity reduced
sodium gluconate		True	8.61031					hiatus hernia
sodium gluconate		True	2.20879					gingival ulceration
sodium gluconate		True	8.61031					melaena
sodium gluconate		True	2.20879					gastritis
sodium gluconate		True	2.20879					haemorrhoids
sodium gluconate		True	8.61031					chills
sodium gluconate		True	3.80365					deformity
sodium gluconate		True	3.80365					general physical health deterioration
sodium gluconate		True	8.61031					hot flush
sodium gluconate		True	1.41315					swelling
sodium gluconate		True	8.61031					gallbladder disorder
sodium gluconate		True	8.61031					hypersensitivity
sodium gluconate		True	3.80365					osteomyelitis
sodium gluconate		True	1.41315					nasopharyngitis
sodium gluconate		True	2.818953					fall
sodium gluconate		True	1.41315					osteopenia
sodium gluconate		True	3.80365					hypocalcaemia
sodium gluconate		True	1.41315					hyperlipidaemia
sodium gluconate		True	1.41315					bone disorder
sodium gluconate		True	1.41315					spinal osteoarthritis
sodium gluconate		True	2.20879					intervertebral disc protrusion
sodium gluconate		True	8.61031					sciatica
sodium gluconate		True	3.80365					cerebral ischaemia
sodium gluconate		True	3.80365					amnesia
sodium gluconate		True	1.754178					paraesthesia
sodium gluconate		True	8.61031					urinary incontinence
sodium gluconate		True	28.87546					seizure
sodium gluconate		True	8.61031					micturition urgency
sodium gluconate		True	2.20879					vaginal haemorrhage
sodium gluconate		True	8.61031					eczema
sodium gluconate		True	4.174621					pruritus
sodium gluconate		True	3.80365					deep vein thrombosis
sodium gluconate		True	8.61031					thrombophlebitis
sodium gluconate		True	1.41315					hypertension
sodium gluconate		True	2.20879					osteonecrosis of jaw
mequinol		True	1.41129					chest pain
mequinol		True	3.80196					asthenia
mequinol		True	8.60885					lethargy
mequinol		True	8.60885					differentiation syndrome
mequinol		True	8.60885					somnolence
mequinol		True	8.60885					tachypnoea
mequinol		True	8.60885					erythema
mequinol		True	3.80196					hypotension
cysteamine		True	8.58799	Not found	False	[]		ecchymosis
cysteamine		True	8.58799	Not found	False	[]		antiphospholipid syndrome
cysteamine		True	8.58799	Not found	False	[]		paraproteinaemia
cysteamine		True	9.003112	Not found	False	[]		splenomegaly
cysteamine		True	9.003112	Not found	False	[]		lymphopenia
cysteamine		True	1.672047	Not found	False	[]		tachycardia
cysteamine		True	8.58799	Not found	False	[]		acute coronary syndrome
cysteamine		True	4.13757	Not found	False	[]		fluid overload
cysteamine		True	2.1813200000000004	Not found	False	[]		ear infection
cysteamine		True	8.58799	Not found	False	[]		vertigo
cysteamine		True	8.58799	Not found	False	[]		gynaecomastia
cysteamine		True	3.167062	Not found	False	[]		hypercalcaemia
cysteamine		True	5.757209	Not found	False	[]		hyperparathyroidism
cysteamine		True	1.38475	Not found	False	[]		eyelid oedema
cysteamine		True	8.58799	Not found	False	[]		periorbital oedema
cysteamine		True	8.58799	Not found	False	[]		optic disc disorder
cysteamine		True	3.77779	Found	False	[]	loss of vision	blindness
cysteamine		True	5.757209	Not found	False	[]		haematemesis
cysteamine		True	7.333828	Not found	False	[]		gastroenteritis viral
cysteamine		True	1.38475	Not found	False	[]		colitis
cysteamine		True	3.77779	Not found	False	[]		oesophagitis
cysteamine		True	2.520648	Not found	False	[]		gastrooesophageal reflux disease
cysteamine		True	3.056441	Found	False	[]	stomach pain	abdominal pain upper
cysteamine		True	2.520648	Not found	False	[]		dysphagia
cysteamine		True	3.77779	Not found	False	[]		hiccups
cysteamine		True	1.38475	Not found	False	[]		duodenal ulcer
cysteamine		True	8.58799	Not found	False	[]		gastric ulcer haemorrhage
cysteamine		True	1.38475	Not found	False	[]		haemorrhoids
cysteamine		True	18.77779	Not found	False	[]		varices oesophageal
cysteamine		True	8.58799	Not found	False	[]		peritoneal disorder
cysteamine		True	2.059241	Not found	False	[]		peritonitis
cysteamine		True	8.58799	Not found	False	[]		application site erythema
cysteamine		True	8.58799	Not found	False	[]		application site reaction
cysteamine		True	8.58799	Not found	False	[]		stillbirth
cysteamine		True	1.38475	Not found	False	[]		no adverse event
cysteamine		True	1.6712450000000003	Not found	False	[]		malaise
cysteamine		True	3.167062	Not found	False	[]		gait inability
cysteamine		True	1.229425	Not found	False	[]		gait disturbance
cysteamine		True	1.250806	Not found	False	[]		disease progression
cysteamine		True	2.1813200000000004	Not found	False	[]		irritability
cysteamine		True	18.77779	Not found	False	[]		nonspecific reaction
cysteamine		True	3.77779	Not found	False	[]		face oedema
cysteamine		True	8.58799	Not found	False	[]		hepatic encephalopathy
cysteamine		True	18.77779	Not found	False	[]		nodular regenerative hyperplasia
cysteamine		True	38.88475	Not found	False	[]		portal hypertension
cysteamine		True	3.77779	Not found	False	[]		portal vein thrombosis
cysteamine		True	8.58799	Not found	False	[]		venoocclusive liver disease
cysteamine		True	1.38475	Not found	False	[]		hepatitis c
cysteamine		True	8.58799	Not found	False	[]		hepatitis viral
cysteamine		True	8.58799	Not found	False	[]		skin reaction
cysteamine		True	9.003112	Not found	False	[]		drug eruption
cysteamine		True	8.58799	Not found	False	[]		lupus nephritis
cysteamine		True	5.757209	Not found	False	[]		lupus-like syndrome
cysteamine		True	8.58799	Not found	False	[]		systemic lupus erythematosus
cysteamine		True	4.953191	Not found	False	[]		kidney transplant rejection
cysteamine		True	8.58799	Not found	False	[]		staphylococcal bacteraemia
cysteamine		True	8.58799	Not found	False	[]		pharyngitis streptococcal
cysteamine		True	8.58799	Not found	False	[]		streptococcal infection
cysteamine		True	1.71262	Not found	False	[]		pneumonia
cysteamine		True	3.77779	Not found	False	[]		bacteraemia
cysteamine		True	8.58799	Not found	False	[]		skin infection
cysteamine		True	2.1813200000000004	Not found	False	[]		subcutaneous abscess
cysteamine		True	8.58799	Not found	False	[]		herpes virus infection
cysteamine		True	3.77779	Not found	False	[]		skin papilloma
cysteamine		True	5.757209	Not found	False	[]		viral infection
cysteamine		True	3.77779	Not found	False	[]		multiple fractures
cysteamine		True	8.58799	Not found	False	[]		haemarthrosis
cysteamine		True	3.167062	Not found	False	[]		nephropathy toxic
cysteamine		True	2.520648	Not found	False	[]		injury
cysteamine		True	2.1813200000000004	Not found	False	[]		road traffic accident
cysteamine		True	18.77779	Not found	False	[]		scar
cysteamine		True	8.58799	Not found	False	[]		back injury
cysteamine		True	1.38475	Not found	False	[]		contusion
cysteamine		True	4.392723	Not found	False	[]		inappropriate schedule of product administration
cysteamine		True	2.346457	Not found	False	[]		incorrect dose administered
cysteamine		True	1.4444690000000002	Not found	False	[]		incorrect route of product administration
cysteamine		True	8.58799	Not found	False	[]		hypernatraemia
cysteamine		True	7.732953	Not found	False	[]		bone pain
cysteamine		True	3.77779	Not found	False	[]		joint range of motion decreased
cysteamine		True	3.77779	Not found	False	[]		osteoarthritis
cysteamine		True	1.372477	Not found	False	[]		muscle spasms
cysteamine		True	8.58799	Not found	False	[]		muscle tightness
cysteamine		True	8.58799	Not found	False	[]		musculoskeletal discomfort
cysteamine		True	18.77779	Not found	False	[]		muscle contracture
cysteamine		True	1.45798	Not found	False	[]		cerebrovascular accident
cysteamine		True	2.1813200000000004	Not found	False	[]		transient ischaemic attack
cysteamine		True	8.58799	Not found	False	[]		posterior reversible encephalopathy syndrome
cysteamine		True	28.84799	Found	False	[]	intracranial hypertension	intracranial pressure increased
cysteamine		True	1.38475	Not found	False	[]		cognitive disorder
cysteamine		True	3.167062	Not found	False	[]		disturbance in attention
cysteamine		True	4.13757	Not found	False	[]		coma
cysteamine		True	2.059241	Not found	False	[]		loss of consciousness
cysteamine		True	3.77779	Not found	False	[]		unresponsive to stimuli
cysteamine		True	8.58799	Not found	False	[]		generalised tonic-clonic seizure
cysteamine		True	9.003112	Not found	False	[]		epilepsy
cysteamine		True	2.1813200000000004	Not found	False	[]		hypersomnia
cysteamine		True	6.740317	Not found	False	[]		premature baby
cysteamine		True	18.77779	Not found	False	[]		neonatal disorder
cysteamine		True	1.048063	Found	False	[]	depression	depression
cysteamine		True	1.38475	Not found	False	[]		anger
cysteamine		True	2.1813200000000004	Not found	False	[]		mood altered
cysteamine		True	38.88475	Not found	False	[]		abnormal behaviour
cysteamine		True	5.273971	Not found	False	[]		psychotic disorder
cysteamine		True	1.38475	Not found	False	[]		sleep disorder
cysteamine		True	6.740317	Not found	False	[]		completed suicide
cysteamine		True	1.38475	Not found	False	[]		suicide attempt
cysteamine		True	8.58799	Not found	False	[]		renal tubular atrophy
cysteamine		True	3.77779	Not found	False	[]		kidney fibrosis
cysteamine		True	14.090539	Not found	False	[]		anuria
cysteamine		True	1.4444690000000002	Not found	False	[]		chronic kidney disease
cysteamine		True	6.740317	Not found	False	[]		nephrolithiasis
cysteamine		True	2.1813200000000004	Not found	False	[]		wheezing
cysteamine		True	3.77779	Not found	False	[]		pneumonia aspiration
cysteamine		True	1.38475	Not found	False	[]		atelectasis
cysteamine		True	3.77779	Not found	False	[]		aspiration
cysteamine		True	1.38475	Not found	False	[]		respiratory disorder
cysteamine		True	3.167062	Not found	False	[]		epistaxis
cysteamine		True	2.1813200000000004	Not found	False	[]		scab
cysteamine		True	1.38475	Found	False	[]	skin lightening	skin discolouration
cysteamine		True	4.297301	Not found	False	[]		skin lesion
cysteamine		True	3.77779	Not found	False	[]		eczema
cysteamine		True	3.77779	Not found	False	[]		photosensitivity reaction
cysteamine		True	1.38475	Not found	False	[]		rash maculo-papular
cysteamine		True	8.58799	Not found	False	[]		angiopathy
cysteamine		True	1.713371	Found	False	[]	bleeding	haemorrhage
pitavastatin		True	1.240455	Not found	False	[]		iron deficiency anaemia
pitavastatin		True	8.58597	Not found	False	[]		pernicious anaemia
pitavastatin		True	2.7928561000000003	Not found	False	[]		anaemia
pitavastatin		True	4.134282	Not found	False	[]		microcytic anaemia
pitavastatin		True	3.163658	Not found	False	[]		nephrogenic anaemia
pitavastatin		True	1.04982	Not found	False	[]		haemorrhagic diathesis
pitavastatin		True	3.77547	Not found	False	[]		spontaneous haematoma
pitavastatin		True	3.77547	Not found	False	[]		lymphoproliferative disorder
pitavastatin		True	3.77547	Not found	False	[]		myelofibrosis
pitavastatin		True	8.58597	Not found	False	[]		chronic myelomonocytic leukaemia
pitavastatin		True	2.169078	Not found	False	[]		lymphoma
pitavastatin		True	9.000266	Not found	False	[]		diffuse large b-cell lymphoma
pitavastatin		True	1.3822	Not found	False	[]		thrombocytopenic purpura
pitavastatin		True	8.58597	Not found	False	[]		lymphadenopathy mediastinal
pitavastatin		True	1.3822	Not found	False	[]		lymphoedema
pitavastatin		True	3.07339	Not found	False	[]		metastases to lymph nodes
pitavastatin		True	1.06281	Not found	False	[]		eosinophilia
pitavastatin		True	8.58597	Not found	False	[]		eosinophilic pneumonia chronic
pitavastatin		True	1.3822	Not found	False	[]		neutrophilia
pitavastatin		True	1.6803380000000003	Not found	False	[]		agranulocytosis
pitavastatin		True	3.444052	Not found	False	[]		granulocytopenia
pitavastatin		True	5.358294	Not found	False	[]		sinus node dysfunction
pitavastatin		True	1.592764	Not found	False	[]		sudden death
pitavastatin		True	1.182118	Not found	False	[]		cardiovascular disorder
pitavastatin		True	8.58597	Not found	False	[]		heart transplant rejection
pitavastatin		True	1.4123199999999998	Not found	False	[]		haemoptysis
pitavastatin		True	1.0052599999999998	Not found	False	[]		coronary artery occlusion
pitavastatin		True	1.667593	Not found	False	[]		vascular stent stenosis
pitavastatin		True	1.638323	Not found	False	[]		acute myocardial infarction
pitavastatin		True	1.2215900000000002	Not found	False	[]		angina pectoris
pitavastatin		True	1.084882	Not found	False	[]		angina unstable
pitavastatin		True	3.77547	Not found	False	[]		prinzmetal angina
pitavastatin		True	2.050248	Not found	False	[]		cardiac failure
pitavastatin		True	1.7778330000000002	Not found	False	[]		cardiac failure acute
pitavastatin		True	1.367965	Not found	False	[]		cardiac failure chronic
pitavastatin		True	2.5171590000000004	Not found	False	[]		cardiac hypertrophy
pitavastatin		True	3.77547	Not found	False	[]		myocardial rupture
pitavastatin		True	3.77547	Not found	False	[]		aminoaciduria
pitavastatin		True	2.17886	Not found	False	[]		talipes
pitavastatin		True	3.77547	Not found	False	[]		fanconi syndrome
pitavastatin		True	1.225747	Not found	False	[]		ear infection
pitavastatin		True	1.3822	Not found	False	[]		deafness bilateral
pitavastatin		True	2.5171590000000004	Not found	False	[]		deafness neurosensory
pitavastatin		True	5.75409	Not found	False	[]		otitis media
pitavastatin		True	3.77547	Not found	False	[]		tympanic membrane perforation
pitavastatin		True	8.58597	Not found	False	[]		steroid withdrawal syndrome
pitavastatin		True	2.897504	Not found	False	[]		diabetic ketoacidosis
pitavastatin		True	5.087931	Not found	False	[]		diabetic nephropathy
pitavastatin		True	1.35372	Not found	False	[]		diabetes mellitus inadequate control
pitavastatin		True	1.885535	Not found	False	[]		hyperglycaemia
pitavastatin		True	18.77547	Found	False	[]	insulin resistance	insulin resistance
pitavastatin		True	1.073773	Not found	False	[]		hypoglycaemia
pitavastatin		True	2.17886	Not found	False	[]		hypoglycaemia unawareness
pitavastatin		True	18.77547	Not found	False	[]		hypoglycaemic encephalopathy
pitavastatin		True	2.5171590000000004	Not found	False	[]		hypoglycaemic unconsciousness
pitavastatin		True	3.77547	Not found	False	[]		hyperprolactinaemia
pitavastatin		True	8.58597	Not found	False	[]		craniopharyngioma
pitavastatin		True	2.055688	Not found	False	[]		polydipsia
pitavastatin		True	28.84553	Not found	False	[]		parathyroid tumour benign
pitavastatin		True	3.77547	Not found	False	[]		autoimmune thyroiditis
pitavastatin		True	3.59603	Not found	False	[]		thyroid cancer
pitavastatin		True	1.225747	Not found	False	[]		sjogren's syndrome
pitavastatin		True	8.58597	Not found	False	[]		eyelids pruritus
pitavastatin		True	8.58597	Not found	False	[]		hyphaema
pitavastatin		True	3.77547	Not found	False	[]		punctate keratitis
pitavastatin		True	2.17886	Not found	False	[]		hordeolum
pitavastatin		True	2.17886	Not found	False	[]		endophthalmitis
pitavastatin		True	3.77547	Not found	False	[]		eye allergy
pitavastatin		True	2.5171590000000004	Not found	False	[]		eye discharge
pitavastatin		True	1.3822	Not found	False	[]		eye inflammation
pitavastatin		True	2.75644	Not found	False	[]		eyelid ptosis
pitavastatin		True	4.134282	Not found	False	[]		abnormal sensation in eye
pitavastatin		True	18.77547	Not found	False	[]		asthenopia
pitavastatin		True	2.055688	Not found	False	[]		vitreous detachment
pitavastatin		True	3.77547	Not found	False	[]		optic atrophy
pitavastatin		True	3.77547	Not found	False	[]		macular hole
pitavastatin		True	1.3822	Not found	False	[]		retinal degeneration
pitavastatin		True	2.290662	Not found	False	[]		retinal detachment
pitavastatin		True	7.329576	Not found	False	[]		retinal tear
pitavastatin		True	3.77547	Not found	False	[]		cyanopsia
pitavastatin		True	5.087931	Not found	False	[]		photopsia
pitavastatin		True	2.86249	Not found	False	[]		visual field defect
pitavastatin		True	8.58597	Not found	False	[]		anal sphincter atony
pitavastatin		True	3.77547	Not found	False	[]		rectal discharge
pitavastatin		True	2.5171590000000004	Not found	False	[]		gastric polyps
pitavastatin		True	1.3822	Not found	False	[]		periodontitis
pitavastatin		True	3.77547	Not found	False	[]		diverticulitis intestinal haemorrhagic
pitavastatin		True	2.17886	Not found	False	[]		pancreatic enlargement
pitavastatin		True	2.17886	Not found	False	[]		gastric mucosal lesion
pitavastatin		True	1.3822	Not found	False	[]		hyperchlorhydria
pitavastatin		True	2.5171590000000004	Not found	False	[]		oesophageal varices haemorrhage
pitavastatin		True	2.505613	Not found	False	[]		intestinal haemorrhage
pitavastatin		True	1.709767	Not found	False	[]		small intestinal haemorrhage
pitavastatin		True	1.035805	Not found	False	[]		lower gastrointestinal haemorrhage
pitavastatin		True	2.599428	Not found	False	[]		gastroenteritis
pitavastatin		True	8.58597	Not found	False	[]		abdominal wall abscess
pitavastatin		True	3.77547	Not found	False	[]		enterocolitis bacterial
pitavastatin		True	5.270067	Not found	False	[]		enterocolitis infectious
pitavastatin		True	1.440824	Not found	False	[]		pseudomembranous colitis
pitavastatin		True	2.613172	Not found	False	[]		colitis ischaemic
pitavastatin		True	4.134282	Not found	False	[]		colitis microscopic
pitavastatin		True	4.134282	Not found	False	[]		chronic gastritis
pitavastatin		True	4.998263	Not found	False	[]		enteritis
pitavastatin		True	4.209513	Not found	False	[]		enterocolitis
pitavastatin		True	1.667593	Not found	False	[]		impaired gastric emptying
pitavastatin		True	2.17886	Not found	False	[]		megacolon
pitavastatin		True	5.75409	Not found	False	[]		faeces pale
pitavastatin		True	2.17886	Not found	False	[]		breath odour
pitavastatin		True	9.183829	Not found	False	[]		pneumatosis intestinalis
pitavastatin		True	1.300754	Not found	False	[]		ileus
pitavastatin		True	8.58597	Not found	False	[]		intussusception
pitavastatin		True	1.3822	Not found	False	[]		duodenal ulcer perforation
pitavastatin		True	1.001869	Not found	False	[]		gastric ulcer haemorrhage
pitavastatin		True	1.855367	Not found	False	[]		gastric cancer
pitavastatin		True	3.77547	Not found	False	[]		rectal cancer
pitavastatin		True	5.270067	Not found	False	[]		colon cancer
pitavastatin		True	4.134282	Not found	False	[]		colorectal cancer
pitavastatin		True	2.2729060000000003	Not found	False	[]		pancreatic carcinoma
pitavastatin		True	5.75409	Not found	False	[]		pancreatic cyst
pitavastatin		True	3.163658	Not found	False	[]		lip oedema
pitavastatin		True	2.272781	Not found	False	[]		oral candidiasis
pitavastatin		True	1.06281	Not found	False	[]		throat irritation
pitavastatin		True	8.58597	Not found	False	[]		foaming at mouth
pitavastatin		True	1.24627	Not found	False	[]		hypoaesthesia oral
pitavastatin		True	18.77547	Not found	False	[]		retroperitoneal abscess
pitavastatin		True	2.17886	Not found	False	[]		saliva altered
pitavastatin		True	1.709767	Not found	False	[]		tongue discolouration
pitavastatin		True	8.58597	Not found	False	[]		puncture site haemorrhage
pitavastatin		True	9.000266	Not found	False	[]		vessel puncture site haematoma
pitavastatin		True	8.58597	Not found	False	[]		catheter site swelling
pitavastatin		True	1.3822	Not found	False	[]		infusion site extravasation
pitavastatin		True	3.77547	Not found	False	[]		hyperthermia malignant
pitavastatin		True	1.592275	Not found	False	[]		neuroleptic malignant syndrome
pitavastatin		True	8.58597	Not found	False	[]		temperature regulation disorder
pitavastatin		True	1.5070690000000002	Not found	False	[]		sensation of foreign body
pitavastatin		True	2.055688	Not found	False	[]		temperature intolerance
pitavastatin		True	1.082169	Not found	False	[]		thirst
pitavastatin		True	1.999631	Not found	False	[]		gait inability
pitavastatin		True	1.042432	Not found	False	[]		gait disturbance
pitavastatin		True	2.17886	Not found	False	[]		apparent death
pitavastatin		True	5.75409	Not found	False	[]		induration
pitavastatin		True	3.77547	Not found	False	[]		oedema mucosal
pitavastatin		True	1.894507	Not found	False	[]		face oedema
pitavastatin		True	1.082169	Not found	False	[]		generalised oedema
pitavastatin		True	1.144799	Not found	False	[]		oedema
pitavastatin		True	2.055688	Not found	False	[]		facial pain
pitavastatin		True	1.667593	Not found	False	[]		flank pain
pitavastatin		True	3.77547	Not found	False	[]		excessive granulation tissue
pitavastatin		True	3.77547	Not found	False	[]		biliary colic
pitavastatin		True	8.58597	Not found	False	[]		biliary tract infection
pitavastatin		True	2.055688	Not found	False	[]		bile duct stone
pitavastatin		True	1.3822	Not found	False	[]		biliary dilatation
pitavastatin		True	2.17886	Not found	False	[]		dilatation intrahepatic duct acquired
pitavastatin		True	3.444052	Not found	False	[]		cholecystitis acute
pitavastatin		True	1.3822	Not found	False	[]		biliary dyskinesia
pitavastatin		True	3.77547	Not found	False	[]		gallbladder enlargement
pitavastatin		True	1.2990119999999998	Not found	False	[]		cholestasis
pitavastatin		True	2.2683470000000003	Not found	False	[]		liver disorder
pitavastatin		True	3.048211	Not found	False	[]		hepatic function abnormal
pitavastatin		True	1.3822	Not found	False	[]		hepatic fibrosis
pitavastatin		True	1.3822	Not found	False	[]		portal vein thrombosis
pitavastatin		True	6.736585	Not found	False	[]		hepatic pain
pitavastatin		True	3.634879	Not found	False	[]		hepatitis acute
pitavastatin		True	1.440824	Not found	False	[]		hepatitis fulminant
pitavastatin		True	1.3822	Not found	False	[]		hepatic neoplasm
pitavastatin		True	6.736585	Not found	False	[]		bile duct cancer
pitavastatin		True	1.854915	Not found	False	[]		bronchospasm
pitavastatin		True	2.5171590000000004	Not found	False	[]		dermatitis allergic
pitavastatin		True	1.903912	Not found	False	[]		stevens-johnson syndrome
pitavastatin		True	1.592698	Not found	False	[]		drug eruption
pitavastatin		True	1.13152	Not found	False	[]		toxic epidermal necrolysis
pitavastatin		True	1.592764	Not found	False	[]		anaphylactic shock
pitavastatin		True	1.04982	Not found	False	[]		guillain-barre syndrome
pitavastatin		True	5.75409	Not found	False	[]		polymyalgia rheumatica
pitavastatin		True	3.320421	Not found	False	[]		pemphigoid
pitavastatin		True	2.5171590000000004	Not found	False	[]		pemphigus
pitavastatin		True	9.000266	Not found	False	[]		chronic inflammatory demyelinating polyradiculoneuropathy
pitavastatin		True	1.3822	Not found	False	[]		iga nephropathy
pitavastatin		True	8.58597	Not found	False	[]		takayasu's arteritis
pitavastatin		True	8.58597	Not found	False	[]		infection in an immunocompromised host
pitavastatin		True	3.77547	Not found	False	[]		hypogammaglobulinaemia
pitavastatin		True	3.77547	Not found	False	[]		post herpetic neuralgia
pitavastatin		True	2.17886	Not found	False	[]		arthritis bacterial
pitavastatin		True	1.66993	Not found	False	[]		bacterial infection
pitavastatin		True	3.163658	Not found	False	[]		folliculitis
pitavastatin		True	8.58597	Not found	False	[]		meningitis bacterial
pitavastatin		True	8.58597	Not found	False	[]		haemophilus infection
pitavastatin		True	3.163658	Not found	False	[]		helicobacter infection
pitavastatin		True	8.58597	Not found	False	[]		listeria sepsis
pitavastatin		True	5.270067	Not found	False	[]		pneumonia staphylococcal
pitavastatin		True	3.07339	Not found	False	[]		staphylococcal bacteraemia
pitavastatin		True	2.17886	Not found	False	[]		staphylococcal skin infection
pitavastatin		True	8.58597	Not found	False	[]		systemic candida
pitavastatin		True	8.58597	Not found	False	[]		meningitis cryptococcal
pitavastatin		True	8.58597	Not found	False	[]		pulmonary mycosis
pitavastatin		True	8.58597	Not found	False	[]		vulvovaginal mycotic infection
pitavastatin		True	8.58597	Not found	False	[]		intervertebral discitis
pitavastatin		True	8.58597	Not found	False	[]		encephalitis
pitavastatin		True	1.667593	Not found	False	[]		device related infection
pitavastatin		True	3.59603	Not found	False	[]		paronychia
pitavastatin		True	18.77547	Not found	False	[]		pharyngotonsillitis
pitavastatin		True	2.342123	Not found	False	[]		rhinitis
pitavastatin		True	1.43145	Not found	False	[]		cystitis
pitavastatin		True	2.748484	Not found	False	[]		pyelonephritis
pitavastatin		True	5.270067	Not found	False	[]		pyelonephritis acute
pitavastatin		True	1.3822	Not found	False	[]		atypical mycobacterial infection
pitavastatin		True	3.843957	Not found	False	[]		pulmonary tuberculosis
pitavastatin		True	8.58597	Not found	False	[]		pneumonia mycoplasmal
pitavastatin		True	1.709767	Not found	False	[]		cytomegalovirus viraemia
pitavastatin		True	2.055688	Not found	False	[]		epstein-barr virus infection
pitavastatin		True	1.3172860000000002	Not found	False	[]		herpes zoster
pitavastatin		True	8.58597	Not found	False	[]		jc virus infection
pitavastatin		True	3.163658	Not found	False	[]		progressive multifocal leukoencephalopathy
pitavastatin		True	2.17886	Not found	False	[]		bronchiolitis
pitavastatin		True	1.855367	Not found	False	[]		fracture
pitavastatin		True	1.592275	Not found	False	[]		rotator cuff syndrome
pitavastatin		True	3.320421	Not found	False	[]		femoral neck fracture
pitavastatin		True	2.17886	Not found	False	[]		patella fracture
pitavastatin		True	1.04982	Not found	False	[]		tibia fracture
pitavastatin		True	1.3822	Not found	False	[]		skull fracture
pitavastatin		True	8.58597	Not found	False	[]		dislocation of vertebra
pitavastatin		True	1.6935840000000002	Not found	False	[]		spinal compression fracture
pitavastatin		True	2.17886	Not found	False	[]		arterial injury
pitavastatin		True	11.829576	Not found	False	[]		brain contusion
pitavastatin		True	1.225747	Not found	False	[]		brain herniation
pitavastatin		True	3.77547	Not found	False	[]		traumatic intracranial haemorrhage
pitavastatin		True	8.58597	Not found	False	[]		intracranial hypotension
pitavastatin		True	2.96891	Not found	False	[]		subdural haematoma
pitavastatin		True	2.055688	Not found	False	[]		ligament sprain
pitavastatin		True	1.04982	Not found	False	[]		muscle injury
pitavastatin		True	2.17886	Not found	False	[]		tendon injury
pitavastatin		True	1.555624	Not found	False	[]		tendonitis
pitavastatin		True	2.17886	Not found	False	[]		arthropod sting
pitavastatin		True	2.17886	Not found	False	[]		foreign body
pitavastatin		True	3.77547	Not found	False	[]		sciatic nerve injury
pitavastatin		True	9.293269	Not found	False	[]		subcutaneous haematoma
pitavastatin		True	8.58597	Not found	False	[]		heat exhaustion
pitavastatin		True	8.58597	Not found	False	[]		radiation skin injury
pitavastatin		True	3.036355	Not found	False	[]		wrong technique in product usage process
pitavastatin		True	3.77547	Not found	False	[]		incision site haemorrhage
pitavastatin		True	6.736585	Not found	False	[]		post procedural haematoma
pitavastatin		True	3.77547	Not found	False	[]		ketosis
pitavastatin		True	1.277527	Not found	False	[]		metabolic acidosis
pitavastatin		True	1.217002	Not found	False	[]		decreased appetite
pitavastatin		True	18.77547	Not found	False	[]		chondrocalcinosis pyrophosphate
pitavastatin		True	5.75409	Not found	False	[]		fluid intake reduced
pitavastatin		True	1.197885	Not found	False	[]		shock haemorrhagic
pitavastatin		True	2.17886	Not found	False	[]		hyperamylasaemia
pitavastatin		True	18.77547	Not found	False	[]		fanconi syndrome acquired
pitavastatin		True	5.67462	Found	False	[]	hyperuricemia	hyperuricaemia
pitavastatin		True	3.77547	Not found	False	[]		hypouricaemia
pitavastatin		True	1.440824	Not found	False	[]		jaw disorder
pitavastatin		True	1.0619770000000002	Not found	False	[]		pain in jaw
pitavastatin		True	8.58597	Not found	False	[]		chondromalacia
pitavastatin		True	3.77547	Not found	False	[]		joint ankylosis
pitavastatin		True	8.58597	Not found	False	[]		joint instability
pitavastatin		True	2.17886	Not found	False	[]		temporomandibular joint syndrome
pitavastatin		True	2.17886	Not found	False	[]		joint noise
pitavastatin		True	1.225747	Not found	False	[]		joint range of motion decreased
pitavastatin		True	1.24627	Not found	False	[]		muscle disorder
pitavastatin		True	2.17886	Not found	False	[]		muscle swelling
pitavastatin		True	1.378209	Not found	False	[]		muscular weakness
pitavastatin		True	3.163658	Not found	False	[]		intervertebral disc disorder
pitavastatin		True	2.061477	Not found	False	[]		intervertebral disc protrusion
pitavastatin		True	1.3822	Not found	False	[]		cervical spinal stenosis
pitavastatin		True	2.75644	Not found	False	[]		lumbar spinal stenosis
pitavastatin		True	1.592275	Not found	False	[]		limb discomfort
pitavastatin		True	1.148632	Not found	False	[]		musculoskeletal pain
pitavastatin		True	3.77547	Not found	False	[]		muscle contracture
pitavastatin		True	1.125601	Not found	False	[]		musculoskeletal stiffness
pitavastatin		True	4.134282	Not found	False	[]		weight bearing difficulty
pitavastatin		True	5.75409	Not found	False	[]		lipoma
pitavastatin		True	8.58597	Not found	False	[]		metastases to spine
pitavastatin		True	2.5171590000000004	Not found	False	[]		synovial cyst
pitavastatin		True	8.58597	Not found	False	[]		synovial disorder
pitavastatin		True	2.5171590000000004	Not found	False	[]		synovitis
pitavastatin		True	1.24627	Not found	False	[]		metastases to lung
pitavastatin		True	3.163658	Not found	False	[]		adenoma benign
pitavastatin		True	2.17886	Not found	False	[]		adenocarcinoma
pitavastatin		True	8.58597	Not found	False	[]		neoplasm recurrence
pitavastatin		True	8.58597	Not found	False	[]		intracranial tumour haemorrhage
pitavastatin		True	3.163658	Not found	False	[]		tumour haemorrhage
pitavastatin		True	1.04982	Not found	False	[]		brain neoplasm
pitavastatin		True	2.456912	Not found	False	[]		bladder cancer
pitavastatin		True	1.3822	Not found	False	[]		bladder neoplasm
pitavastatin		True	1.3822	Not found	False	[]		renal neoplasm
pitavastatin		True	1.3822	Not found	False	[]		uterine polyp
pitavastatin		True	6.736585	Not found	False	[]		ovarian cancer
pitavastatin		True	1.43072	Not found	False	[]		prostate cancer
pitavastatin		True	8.58597	Not found	False	[]		prostate cancer stage iv
pitavastatin		True	3.77547	Not found	False	[]		small cell lung cancer
pitavastatin		True	3.77547	Not found	False	[]		bowen's disease
pitavastatin		True	2.17886	Not found	False	[]		neoplasm skin
pitavastatin		True	2.17886	Not found	False	[]		renal cell carcinoma
pitavastatin		True	1.709767	Not found	False	[]		brain stem haemorrhage
pitavastatin		True	1.3822	Not found	False	[]		cerebellar infarction
pitavastatin		True	3.2934680000000003	Not found	False	[]		cerebral infarction
pitavastatin		True	2.432956	Not found	False	[]		embolic stroke
pitavastatin		True	2.17886	Not found	False	[]		ischaemic cerebral infarction
pitavastatin		True	1.854915	Not found	False	[]		lacunar infarction
pitavastatin		True	2.17886	Not found	False	[]		thalamus haemorrhage
pitavastatin		True	2.17886	Not found	False	[]		carotid arteriosclerosis
pitavastatin		True	1.225747	Not found	False	[]		facial paralysis
pitavastatin		True	2.17886	Not found	False	[]		vocal cord paralysis
pitavastatin		True	3.77547	Not found	False	[]		leukoencephalopathy
pitavastatin		True	8.58597	Not found	False	[]		akinesia
pitavastatin		True	2.17886	Not found	False	[]		hyperkinesia
pitavastatin		True	1.140258	Not found	False	[]		movement disorder
pitavastatin		True	1.1841750000000002	Not found	False	[]		hemiplegia
pitavastatin		True	3.77547	Not found	False	[]		paraplegia
pitavastatin		True	1.24627	Not found	False	[]		parkinson's disease
pitavastatin		True	4.134282	Not found	False	[]		areflexia
pitavastatin		True	8.58597	Not found	False	[]		neurologic neglect syndrome
pitavastatin		True	2.920137	Not found	False	[]		altered state of consciousness
pitavastatin		True	3.77547	Not found	False	[]		consciousness fluctuating
pitavastatin		True	1.574314	Not found	False	[]		depressed level of consciousness
pitavastatin		True	8.58597	Not found	False	[]		white matter lesion
pitavastatin		True	8.58597	Not found	False	[]		neurological decompensation
pitavastatin		True	1.440824	Not found	False	[]		personality change
pitavastatin		True	28.84553	Not found	False	[]		amyotrophic lateral sclerosis
pitavastatin		True	1.254315	Not found	False	[]		neuropathy peripheral
pitavastatin		True	1.855367	Not found	False	[]		epilepsy
pitavastatin		True	9.183829	Not found	False	[]		sudden onset of sleep
pitavastatin		True	3.77547	Not found	False	[]		myelopathy
pitavastatin		True	2.17886	Not found	False	[]		spinal cord compression
pitavastatin		True	8.58597	Not found	False	[]		abortion missed
pitavastatin		True	8.58597	Not found	False	[]		illusion
pitavastatin		True	8.58597	Not found	False	[]		poriomania
pitavastatin		True	3.77547	Not found	False	[]		frustration tolerance decreased
pitavastatin		True	2.17886	Not found	False	[]		choking sensation
pitavastatin		True	1.225747	Not found	False	[]		psychiatric symptom
pitavastatin		True	1.3822	Not found	False	[]		loss of libido
pitavastatin		True	8.58597	Not found	False	[]		bladder dilatation
pitavastatin		True	1.240455	Not found	False	[]		tubulointerstitial nephritis
pitavastatin		True	2.076339	Not found	False	[]		nephropathy
pitavastatin		True	5.75409	Not found	False	[]		nephrosclerosis
pitavastatin		True	8.58597	Not found	False	[]		renal glycosuria
pitavastatin		True	2.4528830000000004	Not found	False	[]		renal disorder
pitavastatin		True	8.58597	Not found	False	[]		postrenal failure
pitavastatin		True	1.330161	Not found	False	[]		renal impairment
pitavastatin		True	1.13891	Not found	False	[]		hydronephrosis
pitavastatin		True	1.5070690000000002	Not found	False	[]		micturition urgency
pitavastatin		True	1.4569180000000002	Not found	False	[]		pollakiuria
pitavastatin		True	1.727185	Not found	False	[]		chromaturia
pitavastatin		True	8.58597	Not found	False	[]		urinary tract pain
pitavastatin		True	1.3822	Not found	False	[]		chronic kidney disease
pitavastatin		True	3.77547	Not found	False	[]		breast discomfort
pitavastatin		True	8.58597	Not found	False	[]		ovarian mass
pitavastatin		True	8.58597	Not found	False	[]		genital erythema
pitavastatin		True	1.3822	Not found	False	[]		genital rash
pitavastatin		True	2.17886	Not found	False	[]		retrograde ejaculation
pitavastatin		True	3.77547	Not found	False	[]		vaginal discharge
pitavastatin		True	3.59603	Not found	False	[]		bronchitis chronic
pitavastatin		True	2.055688	Not found	False	[]		organising pneumonia
pitavastatin		True	8.58597	Not found	False	[]		restrictive pulmonary disease
pitavastatin		True	8.58597	Not found	False	[]		painful respiration
pitavastatin		True	1.667593	Not found	False	[]		upper respiratory tract inflammation
pitavastatin		True	3.77547	Not found	False	[]		nasal disorder
pitavastatin		True	3.77547	Not found	False	[]		pharyngeal disorder
pitavastatin		True	2.17886	Not found	False	[]		pharyngeal haemorrhage
pitavastatin		True	8.58597	Not found	False	[]		skin discomfort
pitavastatin		True	2.5171590000000004	Not found	False	[]		skin plaque
pitavastatin		True	1.2990119999999998	Not found	False	[]		eczema
pitavastatin		True	3.77547	Not found	False	[]		seborrhoeic dermatitis
pitavastatin		True	1.0619770000000002	Not found	False	[]		photosensitivity reaction
pitavastatin		True	8.58597	Not found	False	[]		subcorneal pustular dermatosis
pitavastatin		True	3.163658	Not found	False	[]		skin erosion
pitavastatin		True	3.77547	Not found	False	[]		hypertrichosis
pitavastatin		True	1.3822	Not found	False	[]		nail disorder
pitavastatin		True	2.17886	Not found	False	[]		onychomadesis
pitavastatin		True	2.055688	Not found	False	[]		hair growth abnormal
pitavastatin		True	3.163658	Not found	False	[]		hair texture abnormal
pitavastatin		True	6.652298	Not found	False	[]		haemorrhage subcutaneous
pitavastatin		True	2.076339	Not found	False	[]		aortic dissection
pitavastatin		True	2.17886	Not found	False	[]		peripheral arterial occlusive disease
pitavastatin		True	3.77547	Not found	False	[]		iliac artery occlusion
pitavastatin		True	8.58597	Not found	False	[]		peripheral artery stenosis
pitavastatin		True	2.5171590000000004	Not found	False	[]		labile blood pressure
pitavastatin		True	3.77547	Not found	False	[]		aortic thrombosis
pitavastatin		True	2.17886	Not found	False	[]		arterial thrombosis
pitavastatin		True	2.17886	Not found	False	[]		peripheral embolism
pitavastatin		True	1.3822	Not found	False	[]		venous thrombosis limb
pitavastatin		True	3.77547	Not found	False	[]		arteritis
pitavastatin		True	8.58597	Not found	False	[]		cystoid macular oedema
pitavastatin		True	8.58597	Not found	False	[]		gastrointestinal tract irritation
pitavastatin		True	2.17886	Not found	False	[]		functional gastrointestinal disorder
pitavastatin		True	1.3822	Not found	False	[]		spinal pain
pitavastatin		True	8.654587	Not found	False	[]		drug-induced liver injury
pitavastatin		True	4.134282	Not found	False	[]		infectious pleural effusion
pitavastatin		True	8.58597	Not found	False	[]		infected dermal cyst
pitavastatin		True	1.3822	Not found	False	[]		spinal column injury
pitavastatin		True	5.270067	Not found	False	[]		prerenal failure
pitavastatin		True	1.3822	Not found	False	[]		hypoxic-ischaemic encephalopathy
pitavastatin		True	1.7977	Not found	False	[]		osteonecrosis of jaw
pitavastatin		True	8.58597	Not found	False	[]		distributive shock
pitavastatin		True	3.77547	Not found	False	[]		peripheral artery thrombosis
pitavastatin		True	1.367965	Not found	False	[]		plasma cell myeloma
pitavastatin		True	2.17886	Not found	False	[]		papillary thyroid cancer
pitavastatin		True	2.17886	Not found	False	[]		adenocarcinoma gastric
pitavastatin		True	1.3822	Not found	False	[]		hepatic cancer
pitavastatin		True	8.58597	Not found	False	[]		prescribed underdose
pitavastatin		True	3.77547	Not found	False	[]		cervical radiculopathy
pitavastatin		True	2.17886	Not found	False	[]		candida infection
pitavastatin		True	8.58597	Not found	False	[]		aspergillus infection
pitavastatin		True	8.58597	Not found	False	[]		immune thrombocytopenic purpura
yellow fever vaccine		True	8.59329					malaria
yellow fever vaccine		True	1.6447110000000005					dyspnoea
yellow fever vaccine		True	8.59329					hypothyroidism
yellow fever vaccine		True	8.59329					corneal disorder
yellow fever vaccine		True	8.59329					eye disorder
yellow fever vaccine		True	8.59329					gastrointestinal disorder
yellow fever vaccine		True	2.18783					dysphagia
yellow fever vaccine		True	18.78392					lip swelling
yellow fever vaccine		True	1.262889					pyrexia
yellow fever vaccine		True	3.78392					swelling
yellow fever vaccine		True	1.39147					mobility decreased
yellow fever vaccine		True	1.39147					oedema
yellow fever vaccine		True	8.59329					hepatitis
yellow fever vaccine		True	8.59329					dermatitis exfoliative
yellow fever vaccine		True	8.59329					angioedema
yellow fever vaccine		True	9.308013					urticaria
yellow fever vaccine		True	2.18783					infection
yellow fever vaccine		True	3.176079					sepsis
yellow fever vaccine		True	2.18783					nasopharyngitis
yellow fever vaccine		True	8.59329					maternal drugs affecting foetus
yellow fever vaccine		True	3.78392					blister
yellow fever vaccine		True	3.78392					inappropriate schedule of product administration
yellow fever vaccine		True	9.010633					decreased appetite
yellow fever vaccine		True	2.18783					bone pain
yellow fever vaccine		True	18.78392					haemangioma
yellow fever vaccine		True	1.081496					headache
yellow fever vaccine		True	1.39147					amnesia
yellow fever vaccine		True	3.78392					dysphonia
yellow fever vaccine		True	2.18783					polyneuropathy
yellow fever vaccine		True	2.18783					neuropathy peripheral
yellow fever vaccine		True	1.39147					generalised tonic-clonic seizure
yellow fever vaccine		True	8.59329					radiculopathy
yellow fever vaccine		True	5.76546					abortion spontaneous
yellow fever vaccine		True	1.39147					hallucination
yellow fever vaccine		True	3.78392					psychotic disorder
yellow fever vaccine		True	28.8545					vaginal haemorrhage
yellow fever vaccine		True	8.59329					lung consolidation
yellow fever vaccine		True	3.78392					lung disorder
yellow fever vaccine		True	8.59329					dermatitis bullous
yellow fever vaccine		True	2.18783					swelling face
yellow fever vaccine		True	1.871102					pruritus
yellow fever vaccine		True	1.722925					psoriasis
yellow fever vaccine		True	3.78392					alopecia
yellow fever vaccine		True	8.59329					venous thrombosis
yellow fever vaccine		True	3.78392					haematoma
loracarbef		True	8.59228	Not found	False	[]		petechiae
loracarbef		True	3.068402	Not found	False	[]		thrombocytopenia
loracarbef		True	18.78276	Not found	False	[]		lymphadenopathy
loracarbef		True	3.78276	Not found	False	[]		leukocytosis
loracarbef		True	8.59228	Not found	False	[]		bundle branch block right
loracarbef		True	8.59228	Not found	False	[]		sinus tachycardia
loracarbef		True	8.59228	Not found	False	[]		cardiac arrest
loracarbef		True	1.3902	Not found	False	[]		ventricular tachycardia
loracarbef		True	2.1866000000000003	Not found	False	[]		dyspnoea exertional
loracarbef		True	8.59228	Not found	False	[]		aortic valve incompetence
loracarbef		True	8.59228	Not found	False	[]		mitral valve incompetence
loracarbef		True	8.59228	Not found	False	[]		tricuspid valve incompetence
loracarbef		True	8.59228	Not found	False	[]		patent ductus arteriosus
loracarbef		True	2.1866000000000003	Not found	False	[]		angina pectoris
loracarbef		True	3.174369	Not found	False	[]		chest discomfort
loracarbef		True	1.382208	Not found	False	[]		oedema peripheral
loracarbef		True	1.721112	Not found	False	[]		pulmonary oedema
loracarbef		True	8.59228	Not found	False	[]		atrial septal defect
loracarbef		True	4.144625	Not found	False	[]		cardiomegaly
loracarbef		True	2.1866000000000003	Not found	False	[]		pericardial effusion
loracarbef		True	8.59228	Not found	False	[]		deafness
loracarbef		True	8.59228	Not found	False	[]		amenorrhoea
loracarbef		True	1.3902	Not found	False	[]		gastritis
loracarbef		True	3.78276	Not found	False	[]		gastrooesophageal reflux disease
loracarbef		True	8.59228	Not found	False	[]		anal incontinence
loracarbef		True	8.59228	Not found	False	[]		haemorrhoids
loracarbef		True	9.009209	Not found	False	[]		oral candidiasis
loracarbef		True	8.59228	Not found	False	[]		oral pain
loracarbef		True	8.59228	Not found	False	[]		hypoaesthesia oral
loracarbef		True	3.78276	Not found	False	[]		oropharyngeal pain
loracarbef		True	8.59228	Not found	False	[]		mouth ulceration
loracarbef		True	8.59228	Not found	False	[]		tongue disorder
loracarbef		True	4.144625	Not found	False	[]		chills
loracarbef		True	4.144625	Not found	False	[]		gait inability
loracarbef		True	8.59228	Not found	False	[]		ill-defined disorder
loracarbef		True	1.3902	Not found	False	[]		swelling
loracarbef		True	3.78276	Not found	False	[]		unevaluable event
loracarbef		True	2.1866000000000003	Not found	False	[]		hepatic failure
loracarbef		True	3.78276	Not found	False	[]		hepatomegaly
loracarbef		True	8.59228	Not found	False	[]		bronchospasm
loracarbef		True	2.1866000000000003	Not found	False	[]		erythema multiforme
loracarbef		True	3.174369	Not found	False	[]		hypersensitivity
loracarbef		True	8.59228	Not found	False	[]		stevens-johnson syndrome
loracarbef		True	9.518682	Not found	False	[]		drug hypersensitivity
loracarbef		True	48.91296	Not found	False	[]		anaphylactic shock
loracarbef		True	2.1866000000000003	Not found	False	[]		cellulitis
loracarbef		True	3.78276	Not found	False	[]		candida infection
loracarbef		True	8.59228	Not found	False	[]		osteomyelitis
loracarbef		True	3.78276	Not found	False	[]		bronchitis
loracarbef		True	1.376285	Not found	False	[]		pneumonia
loracarbef		True	1.3902	Not found	False	[]		sepsis
loracarbef		True	3.78276	Not found	False	[]		sinusitis
loracarbef		True	8.59228	Not found	False	[]		upper respiratory tract infection
loracarbef		True	8.59228	Not found	False	[]		rotator cuff syndrome
loracarbef		True	1.3902	Not found	False	[]		toxicity to various agents
loracarbef		True	8.59228	Not found	False	[]		maternal drugs affecting foetus
loracarbef		True	3.78276	Not found	False	[]		accidental overdose
loracarbef		True	8.59228	Not found	False	[]		electrolyte imbalance
loracarbef		True	2.1866000000000003	Not found	False	[]		bone pain
loracarbef		True	18.78276	Not found	False	[]		pain in jaw
loracarbef		True	3.424095	Not found	False	[]		arthralgia
loracarbef		True	1.3902	Not found	False	[]		myalgia
loracarbef		True	6.748335	Not found	False	[]		muscle spasms
loracarbef		True	1.3902	Not found	False	[]		rhabdomyolysis
loracarbef		True	8.59228	Not found	False	[]		intervertebral disc degeneration
loracarbef		True	8.59228	Not found	False	[]		sciatica
loracarbef		True	8.59228	Not found	False	[]		scoliosis
loracarbef		True	3.78276	Not found	False	[]		limb discomfort
loracarbef		True	4.4027840000000005	Not found	False	[]		pain in extremity
loracarbef		True	8.59228	Not found	False	[]		tendon disorder
loracarbef		True	8.59228	Not found	False	[]		breast cancer female
loracarbef		True	3.78276	Not found	False	[]		ovarian cyst
loracarbef		True	1.721112	Not found	False	[]		cerebrovascular accident
loracarbef		True	8.59228	Not found	False	[]		transient ischaemic attack
loracarbef		True	1.3902	Not found	False	[]		migraine
loracarbef		True	1.3902	Not found	False	[]		disturbance in attention
loracarbef		True	8.59228	Not found	False	[]		psychomotor hyperactivity
loracarbef		True	3.78276	Not found	False	[]		dystonia
loracarbef		True	1.237329	Not found	False	[]		loss of consciousness
loracarbef		True	1.3902	Not found	False	[]		paraesthesia
loracarbef		True	2.066872	Not found	False	[]		seizure
loracarbef		True	2.355795	Not found	False	[]		insomnia
loracarbef		True	1.237329	Not found	False	[]		anxiety
loracarbef		True	8.59228	Not found	False	[]		fear
loracarbef		True	3.78276	Not found	False	[]		hallucination
loracarbef		True	9.194808	Not found	False	[]		dependence
loracarbef		True	3.78276	Not found	False	[]		sleep disorder
loracarbef		True	3.78276	Not found	False	[]		suicide attempt
loracarbef		True	2.1866000000000003	Not found	False	[]		renal failure
loracarbef		True	2.1866000000000003	Not found	False	[]		dysuria
loracarbef		True	3.78276	Not found	False	[]		haematuria
loracarbef		True	8.59228	Not found	False	[]		proteinuria
loracarbef		True	8.59228	Not found	False	[]		nephrolithiasis
loracarbef		True	18.78276	Not found	False	[]		tubulointerstitial nephritis
loracarbef		True	3.174369	Not found	False	[]		chronic obstructive pulmonary disease
loracarbef		True	28.85327	Not found	False	[]		obstructive airways disorder
loracarbef		True	8.59228	Not found	False	[]		wheezing
loracarbef		True	2.1866000000000003	Not found	False	[]		pulmonary hypertension
loracarbef		True	2.1866000000000003	Not found	False	[]		respiratory distress
loracarbef		True	8.59228	Not found	False	[]		productive cough
loracarbef		True	4.144625	Not found	False	[]		swelling face
loracarbef		True	3.78276	Not found	False	[]		dermatitis
loracarbef		True	8.59228	Not found	False	[]		eczema
loracarbef		True	8.59228	Not found	False	[]		rash macular
loracarbef		True	4.144625	Not found	False	[]		rash maculo-papular
loracarbef		True	8.59228	Not found	False	[]		acne
diethylpropion		True	8.59048					plasmacytoma
diethylpropion		True	1.449007					atrial fibrillation
diethylpropion		True	8.59048					sinus bradycardia
diethylpropion		True	8.59048					ventricular extrasystoles
diethylpropion		True	2.18438					ventricular tachycardia
diethylpropion		True	18.78068					dyspnoea exertional
diethylpropion		True	3.78068					mitral valve incompetence
diethylpropion		True	2.18438					tricuspid valve incompetence
diethylpropion		True	3.78068					acute coronary syndrome
diethylpropion		True	1.605404					myocardial infarction
diethylpropion		True	8.59048					diabetic complication
diethylpropion		True	3.78068					diabetic neuropathy
diethylpropion		True	8.59048					ocular hyperaemia
diethylpropion		True	8.59048					gingival atrophy
diethylpropion		True	8.59048					gingival bleeding
diethylpropion		True	8.59048					pelvic mass
diethylpropion		True	8.59048					gastroenteritis viral
diethylpropion		True	3.78068					gastritis
diethylpropion		True	1.464512					abdominal pain
diethylpropion		True	3.063948					abdominal pain upper
diethylpropion		True	8.59048					aphthous ulcer
diethylpropion		True	8.59048					application site pruritus
diethylpropion		True	8.59048					infusion related reaction
diethylpropion		True	2.18438					injection site pain
diethylpropion		True	3.171298					lethargy
diethylpropion		True	3.605315					condition aggravated
diethylpropion		True	8.59048					hot flush
diethylpropion		True	2.18438					swelling
diethylpropion		True	1.919455					pain
diethylpropion		True	2.18438					biliary colic
diethylpropion		True	1.717857					cholecystitis
diethylpropion		True	8.59048					cholecystitis acute
diethylpropion		True	3.063948					cholelithiasis
diethylpropion		True	1.449007					biliary dyskinesia
diethylpropion		True	1.053779					gallbladder disorder
diethylpropion		True	4.14166					gallbladder injury
diethylpropion		True	8.59048					acute hepatic failure
diethylpropion		True	3.78068					hepatotoxicity
diethylpropion		True	18.78068					rheumatoid arthritis
diethylpropion		True	3.78068					abscess
diethylpropion		True	1.717857					bronchitis
diethylpropion		True	2.18438					nasopharyngitis
diethylpropion		True	8.59048					upper respiratory tract infection
diethylpropion		True	2.18438					influenza
diethylpropion		True	1.38791					toxicity to various agents
diethylpropion		True	1.38791					poisoning
diethylpropion		True	1.956266					injury
diethylpropion		True	5.761087					road traffic accident
diethylpropion		True	2.5249900000000003					contusion
diethylpropion		True	8.59048					acidosis
diethylpropion		True	3.78068					respiratory failure
diethylpropion		True	3.78068					joint range of motion decreased
diethylpropion		True	2.18438					bursitis
diethylpropion		True	8.59048					tenosynovitis
diethylpropion		True	2.18438					breast cancer
diethylpropion		True	8.59048					brain neoplasm
diethylpropion		True	8.59048					uterine leiomyoma
diethylpropion		True	3.78068					intracranial venous sinus thrombosis
diethylpropion		True	2.18438					transient ischaemic attack
diethylpropion		True	8.59048					facial paralysis
diethylpropion		True	8.59048					akathisia
diethylpropion		True	1.38791					extrapyramidal disorder
diethylpropion		True	8.59048					dystonia
diethylpropion		True	18.78068					paralysis
diethylpropion		True	1.38791					balance disorder
diethylpropion		True	2.18438					crying
diethylpropion		True	2.18438					speech disorder
diethylpropion		True	1.38791					carpal tunnel syndrome
diethylpropion		True	3.78068					hypersomnia
diethylpropion		True	3.78068					sleep apnoea syndrome
diethylpropion		True	3.78068					brain injury
diethylpropion		True	18.78068					abortion spontaneous
diethylpropion		True	3.78068					fear of disease
diethylpropion		True	2.063664					anhedonia
diethylpropion		True	2.18438					emotional disorder
diethylpropion		True	1.717857					mental disorder
diethylpropion		True	18.78068					drug dependence
diethylpropion		True	2.18438					intentional product misuse
diethylpropion		True	18.78068					loss of libido
diethylpropion		True	3.78068					nightmare
diethylpropion		True	2.5249900000000003					sleep disorder
diethylpropion		True	3.78068					nephrolithiasis
diethylpropion		True	1.38791					vaginal haemorrhage
diethylpropion		True	1.496123					pulmonary embolism
diethylpropion		True	3.78068					pulmonary infarction
diethylpropion		True	8.59048					respiratory arrest
diethylpropion		True	1.0581429999999998					cough
diethylpropion		True	8.59048					respiratory tract congestion
diethylpropion		True	1.38791					rhinorrhoea
diethylpropion		True	2.18438					nasal congestion
diethylpropion		True	3.78068					dry skin
diethylpropion		True	2.18438					skin discolouration
diethylpropion		True	2.18438					rash erythematous
diethylpropion		True	2.18438					orthostatic hypotension
codeine		True	9.422704	Not found	False	[]		anaemia folate deficiency
codeine		True	2.6118870000000003	Not found	False	[]		pernicious anaemia
codeine		True	1.225444	Not found	False	[]		hypochromic anaemia
codeine		True	1.665931	Not found	False	[]		microcytic anaemia
codeine		True	3.77528	Not found	False	[]		hypoplastic anaemia
codeine		True	1.127487	Not found	False	[]		petechiae
codeine		True	6.736278	Not found	False	[]		acquired haemophilia
codeine		True	3.77528	Not found	False	[]		coagulation factor deficiency
codeine		True	2.17866	Not found	False	[]		factor viii inhibition
codeine		True	1.59212	Not found	False	[]		hypercoagulation
codeine		True	2.17866	Not found	False	[]		purpura non-thrombocytopenic
codeine		True	1.38199	Not found	False	[]		erythrosis
codeine		True	1.440524	Not found	False	[]		metastases to bone marrow
codeine		True	1.181585	Not found	False	[]		methaemoglobinaemia
codeine		True	3.77528	Not found	False	[]		haematological malignancy
codeine		True	1.225444	Not found	False	[]		sickle cell anaemia
codeine		True	8.58581	Not found	False	[]		thalassaemia
codeine		True	1.298438	Not found	False	[]		autoimmune haemolytic anaemia
codeine		True	16.873267	Not found	False	[]		coombs positive haemolytic anaemia
codeine		True	3.271352	Not found	False	[]		intravascular haemolysis
codeine		True	1.3335395	Not found	False	[]		jaundice
codeine		True	1.38199	Not found	False	[]		jaundice acholuric
codeine		True	2.17866	Not found	False	[]		glucose-6-phosphate dehydrogenase deficiency
codeine		True	1.225444	Not found	False	[]		myeloid leukaemia
codeine		True	2.14343	Not found	False	[]		hodgkin's disease
codeine		True	8.58581	Not found	False	[]		hodgkin's disease mixed cellularity stage unspecified
codeine		True	8.58581	Not found	False	[]		burkitt's lymphoma
codeine		True	8.58581	Not found	False	[]		diffuse large b-cell lymphoma stage iv
codeine		True	8.58581	Not found	False	[]		angioimmunoblastic t-cell lymphoma
codeine		True	1.101855	Not found	False	[]		non-hodgkin's lymphoma
codeine		True	8.58581	Not found	False	[]		non-hodgkin's lymphoma stage iv
codeine		True	1.130213	Not found	False	[]		thrombocytopenic purpura
codeine		True	2.359346	Not found	False	[]		polycythaemia
codeine		True	3.77528	Not found	False	[]		hypochromasia
codeine		True	6.040239	Not found	False	[]		macrocytosis
codeine		True	3.77528	Not found	False	[]		polychromasia
codeine		True	2.17866	Not found	False	[]		cystic lymphangioma
codeine		True	1.0615420000000002	Not found	False	[]		hilar lymphadenopathy
codeine		True	8.58581	Not found	False	[]		infected lymphocele
codeine		True	1.1397240000000002	Not found	False	[]		lymphadenopathy mediastinal
codeine		True	1.680538	Not found	False	[]		lymphangiosis carcinomatosa
codeine		True	1.199504	Not found	False	[]		lymphoedema
codeine		True	2.17866	Not found	False	[]		paratracheal lymphadenopathy
codeine		True	1.1974520000000002	Not found	False	[]		spleen congestion
codeine		True	2.197773	Not found	False	[]		infectious mononucleosis
codeine		True	4.134011	Not found	False	[]		leukaemoid reaction
codeine		True	2.185137	Not found	False	[]		neutropenic sepsis
codeine		True	8.58581	Not found	False	[]		atrioventricular dissociation
codeine		True	18.77528	Not found	False	[]		bundle branch block bilateral
codeine		True	4.292938	Not found	False	[]		foetal heart rate deceleration abnormality
codeine		True	1.2200618	Not found	False	[]		atrial fibrillation
codeine		True	1.035316	Not found	False	[]		sinus arrest
codeine		True	1.531436	Not found	False	[]		sinus arrhythmia
codeine		True	1.247189	Not found	False	[]		pulseless electrical activity
codeine		True	1.063694	Not found	False	[]		sudden death
codeine		True	8.58581	Not found	False	[]		ventricular tachyarrhythmia
codeine		True	1.7972769999999998	Not found	False	[]		atrial thrombosis
codeine		True	8.58581	Not found	False	[]		cardiac function disturbance postoperative
codeine		True	1.319751	Not found	False	[]		intracardiac thrombus
codeine		True	3.59569	Not found	False	[]		clubbing
codeine		True	1.232922	Not found	False	[]		haemoptysis
codeine		True	1.481855	Not found	False	[]		dyspnoea exertional
codeine		True	1.770954	Not found	False	[]		dyspnoea paroxysmal nocturnal
codeine		True	1.667226	Not found	False	[]		nocturnal dyspnoea
codeine		True	1.157511	Not found	False	[]		orthopnoea
codeine		True	7.329226	Not found	False	[]		metastases to heart
codeine		True	3.05254	Not found	False	[]		bicuspid aortic valve
codeine		True	3.77528	Not found	False	[]		cardiac valve abscess
codeine		True	3.77528	Not found	False	[]		heart valve stenosis
codeine		True	1.437994	Not found	False	[]		mitral valve calcification
codeine		True	1.403246	Not found	False	[]		mitral valve disease
codeine		True	1.047135	Not found	False	[]		mitral valve incompetence
codeine		True	4.292938	Not found	False	[]		mitral valve sclerosis
codeine		True	3.77528	Not found	False	[]		congenital pulmonary valve atresia
codeine		True	2.17866	Not found	False	[]		pulmonary valve disease
codeine		True	2.613027	Not found	False	[]		pulmonary valve incompetence
codeine		True	14.087163	Not found	False	[]		congenital tricuspid valve atresia
codeine		True	1.067169	Not found	False	[]		tricuspid valve incompetence
codeine		True	8.58581	Not found	False	[]		cardiac malposition
codeine		True	2.17866	Not found	False	[]		dextrocardia
codeine		True	1.440524	Not found	False	[]		hypoplastic left heart syndrome
codeine		True	18.77528	Not found	False	[]		hypoplastic right heart syndrome
codeine		True	2.17866	Not found	False	[]		left ventricle outflow tract obstruction
codeine		True	8.58581	Not found	False	[]		trisomy 18
codeine		True	1.337671	Not found	False	[]		arteriosclerosis coronary artery
codeine		True	1.1062455	Not found	False	[]		coronary artery disease
codeine		True	1.440524	Not found	False	[]		coronary artery insufficiency
codeine		True	1.854324	Not found	False	[]		coronary artery stenosis
codeine		True	1.6796960000000003	Not found	False	[]		coronary artery thrombosis
codeine		True	3.77528	Not found	False	[]		vascular stent stenosis
codeine		True	1.230516	Not found	False	[]		acute coronary syndrome
codeine		True	1.251553	Not found	False	[]		acute myocardial infarction
codeine		True	1.3078729999999998	Not found	False	[]		angina pectoris
codeine		True	1.119437	Not found	False	[]		angina unstable
codeine		True	2.195124	Not found	False	[]		myocardial ischaemia
codeine		True	3.77528	Not found	False	[]		postinfarction angina
codeine		True	2.055395	Not found	False	[]		endocarditis staphylococcal
codeine		True	9.000031	Not found	False	[]		rheumatic heart disease
codeine		True	3.073043	Not found	False	[]		splinter haemorrhages
codeine		True	1.6171950000000002	Not found	False	[]		hepatic congestion
codeine		True	4.292938	Not found	False	[]		hepatojugular reflux
codeine		True	1.049515	Not found	False	[]		ventricular failure
codeine		True	1.359273	Not found	False	[]		acute left ventricular failure
codeine		True	3.895349	Not found	False	[]		left ventricular failure
codeine		True	1.390396	Not found	False	[]		pulmonary congestion
codeine		True	1.3324299000000002	Not found	False	[]		pulmonary oedema
codeine		True	2.055395	Not found	False	[]		cor pulmonale acute
codeine		True	2.17866	Not found	False	[]		cor pulmonale chronic
codeine		True	1.157511	Not found	False	[]		right ventricular failure
codeine		True	9.000031	Not found	False	[]		cardiomyopathy alcoholic
codeine		True	1.142966	Not found	False	[]		congestive cardiomyopathy
codeine		True	1.2690579999999998	Not found	False	[]		ischaemic cardiomyopathy
codeine		True	3.77528	Not found	False	[]		viral cardiomyopathy
codeine		True	1.4523350000000002	Not found	False	[]		cardiac aneurysm
codeine		True	1.558948	Not found	False	[]		cardiomegaly
codeine		True	1.485189	Not found	False	[]		dilatation ventricular
codeine		True	1.500765	Not found	False	[]		left ventricular dysfunction
codeine		True	1.145124	Not found	False	[]		left ventricular hypertrophy
codeine		True	1.3744379999999998	Not found	False	[]		myocardial fibrosis
codeine		True	6.021221	Not found	False	[]		myocardial rupture
codeine		True	2.266772	Not found	False	[]		right atrial dilatation
codeine		True	3.77528	Not found	False	[]		ventricle rupture
codeine		True	1.3279459999999998	Not found	False	[]		ventricular hypertrophy
codeine		True	1.251485	Not found	False	[]		ventricular hypokinesia
codeine		True	4.134011	Not found	False	[]		viral pericarditis
codeine		True	1.771413	Not found	False	[]		cardiac tamponade
codeine		True	3.77528	Not found	False	[]		dressler's syndrome
codeine		True	8.58581	Not found	False	[]		pneumopericardium
codeine		True	1.01607	Not found	False	[]		peripheral swelling
codeine		True	8.58581	Not found	False	[]		aorta hypoplasia
codeine		True	1.5067000000000004	Not found	False	[]		coarctation of the aorta
codeine		True	8.58581	Not found	False	[]		right aortic arch
codeine		True	2.17866	Not found	False	[]		gastrointestinal angiodysplasia
codeine		True	9.367594	Not found	False	[]		vascular malformation
codeine		True	1.38199	Not found	False	[]		gene mutation
codeine		True	2.524672	Not found	False	[]		aplasia
codeine		True	9.000031	Not found	False	[]		congenital anomaly in offspring
codeine		True	3.77528	Not found	False	[]		hamartoma
codeine		True	5.704561	Not found	False	[]		multiple congenital abnormalities
codeine		True	9.000031	Not found	False	[]		congenital hearing disorder
codeine		True	1.38199	Not found	False	[]		deafness congenital
codeine		True	3.77528	Not found	False	[]		congenital hypothyroidism
codeine		True	3.77528	Not found	False	[]		dacryostenosis congenital
codeine		True	1.049515	Not found	False	[]		exomphalos
codeine		True	3.77528	Not found	False	[]		duodenal atresia
codeine		True	3.634438	Not found	False	[]		oesophageal atresia
codeine		True	1.38199	Not found	False	[]		ankyloglossia congenital
codeine		True	3.77528	Not found	False	[]		homocystinaemia
codeine		True	8.58581	Not found	False	[]		metabolic myopathy
codeine		True	1.225444	Not found	False	[]		type v hyperlipidaemia
codeine		True	1.225444	Not found	False	[]		porphyria non-acute
codeine		True	5.753833	Not found	False	[]		dihydropyrimidine dehydrogenase deficiency
codeine		True	8.58581	Not found	False	[]		congenital jaw malformation
codeine		True	1.440524	Not found	False	[]		hypertelorism of orbit
codeine		True	9.422704	Not found	False	[]		micrognathia
codeine		True	2.66671	Not found	False	[]		congenital hand malformation
codeine		True	5.679967	Not found	False	[]		developmental hip dysplasia
codeine		True	2.516872	Not found	False	[]		limb malformation
codeine		True	3.77528	Not found	False	[]		marfan's syndrome
codeine		True	18.77528	Not found	False	[]		poland's syndrome
codeine		True	1.5067000000000004	Not found	False	[]		syndactyly
codeine		True	2.479208	Not found	False	[]		talipes
codeine		True	3.77528	Not found	False	[]		scaphocephaly
codeine		True	8.58581	Not found	False	[]		pectus carinatum
codeine		True	15.936445999999998	Not found	False	[]		congenital musculoskeletal anomaly
codeine		True	1.384461	Not found	False	[]		dysmorphism
codeine		True	8.58581	Not found	False	[]		osteopetrosis
codeine		True	2.341767	Not found	False	[]		congenital central nervous system anomaly
codeine		True	8.58581	Not found	False	[]		neural tube defect
codeine		True	8.58581	Not found	False	[]		rathke's cleft cyst
codeine		True	9.000031	Not found	False	[]		spina bifida occulta
codeine		True	8.58581	Not found	False	[]		congenital neurological disorder
codeine		True	8.58581	Not found	False	[]		neurofibromatosis
codeine		True	1.854551	Not found	False	[]		fanconi syndrome
codeine		True	5.753833	Not found	False	[]		kidney malformation
codeine		True	1.489541	Not found	False	[]		hypospadias
codeine		True	8.58581	Not found	False	[]		genitalia external ambiguous
codeine		True	18.77528	Not found	False	[]		congenital diaphragmatic hernia
codeine		True	3.77528	Not found	False	[]		bronchogenic cyst
codeine		True	15.429967	Not found	False	[]		pulmonary hypoplasia
codeine		True	2.17866	Not found	False	[]		cytogenetic abnormality
codeine		True	1.1974520000000002	Not found	False	[]		ear pruritus
codeine		True	1.589119	Not found	False	[]		deafness
codeine		True	1.772334	Not found	False	[]		deafness bilateral
codeine		True	1.920731	Not found	False	[]		deafness neurosensory
codeine		True	1.366379	Not found	False	[]		deafness unilateral
codeine		True	1.1974520000000002	Not found	False	[]		vestibular disorder
codeine		True	1.38199	Not found	False	[]		inner ear inflammation
codeine		True	1.464606	Not found	False	[]		tinnitus
codeine		True	9.000031	Not found	False	[]		eustachian tube disorder
codeine		True	18.77528	Not found	False	[]		middle ear disorder
codeine		True	2.17866	Not found	False	[]		myringitis
codeine		True	1.38199	Not found	False	[]		tympanic membrane disorder
codeine		True	1.893908	Not found	False	[]		cushing's syndrome
codeine		True	3.77528	Not found	False	[]		hypercorticoidism
codeine		True	8.58581	Not found	False	[]		pseudoaldosteronism
codeine		True	1.225444	Not found	False	[]		adrenal haemorrhage
codeine		True	1.8834	Not found	False	[]		adrenal mass
codeine		True	8.58581	Not found	False	[]		pseudophaeochromocytoma
codeine		True	9.292938	Not found	False	[]		diabetic microangiopathy
codeine		True	1.38199	Not found	False	[]		diabetic autonomic neuropathy
codeine		True	8.58581	Not found	False	[]		diabetic ketoacidotic hyperglycaemic coma
codeine		True	2.17866	Not found	False	[]		diabetic blindness
codeine		True	1.824854	Not found	False	[]		diabetic retinopathy
codeine		True	1.219294	Not found	False	[]		diabetic nephropathy
codeine		True	3.843567	Not found	False	[]		microalbuminuria
codeine		True	8.58581	Not found	False	[]		androgenetic alopecia
codeine		True	2.000063	Not found	False	[]		hypogonadism
codeine		True	1.484766	Not found	False	[]		amenorrhoea
codeine		True	1.70947	Not found	False	[]		hirsutism
codeine		True	2.17866	Not found	False	[]		ovarian atrophy
codeine		True	1.38199	Not found	False	[]		ovarian failure
codeine		True	2.17866	Not found	False	[]		ovulation disorder
codeine		True	2.075979	Not found	False	[]		polycystic ovaries
codeine		True	1.346373	Not found	False	[]		gynaecomastia
codeine		True	1.38199	Not found	False	[]		hypogonadism male
codeine		True	8.58581	Not found	False	[]		testicular failure
codeine		True	8.58581	Not found	False	[]		hyperinsulinism
codeine		True	3.77528	Not found	False	[]		shock hypoglycaemic
codeine		True	78.93937	Not found	False	[]		secondary hypogonadism
codeine		True	3.77528	Not found	False	[]		empty sella syndrome
codeine		True	8.58581	Not found	False	[]		pituitary enlargement
codeine		True	1.081681	Not found	False	[]		diabetes insipidus
codeine		True	3.163377	Not found	False	[]		carcinoid tumour of the stomach
codeine		True	1.667226	Not found	False	[]		neuroendocrine tumour
codeine		True	2.055395	Not found	False	[]		phaeochromocytoma
codeine		True	1.437994	Not found	False	[]		hyperparathyroidism
codeine		True	1.298438	Not found	False	[]		tetany
codeine		True	3.408445	Not found	False	[]		thyroid mass
codeine		True	3.77528	Not found	False	[]		thyroid pain
codeine		True	1.555197	Not found	False	[]		basedow's disease
codeine		True	1.219351	Not found	False	[]		hypothyroidism
codeine		True	2.17866	Not found	False	[]		post procedural hypothyroidism
codeine		True	3.77528	Not found	False	[]		thyroid atrophy
codeine		True	4.134011	Not found	False	[]		benign neoplasm of thyroid gland
codeine		True	9.367594	Not found	False	[]		thyroid adenoma
codeine		True	1.220417	Not found	False	[]		thyroid cancer
codeine		True	3.163377	Not found	False	[]		cataract subcapsular
codeine		True	2.17866	Not found	False	[]		pinguecula
codeine		True	4.134011	Not found	False	[]		pterygium
codeine		True	1.38199	Not found	False	[]		symblepharon
codeine		True	2.17866	Not found	False	[]		arcus lipoides
codeine		True	1.6930620000000005	Not found	False	[]		dry eye
codeine		True	19.134011	Not found	False	[]		balint's syndrome
codeine		True	2.17866	Not found	False	[]		chorioretinal disorder
codeine		True	1.298165	Not found	False	[]		eye pain
codeine		True	1.036893	Not found	False	[]		eye swelling
codeine		True	1.245897	Not found	False	[]		eyelids pruritus
codeine		True	8.58581	Not found	False	[]		normal tension glaucoma
codeine		True	1.024587	Not found	False	[]		conjunctival haemorrhage
codeine		True	1.38199	Not found	False	[]		scleral haemorrhage
codeine		True	3.163377	Not found	False	[]		ocular retrobulbar haemorrhage
codeine		True	1.3002699999999998	Not found	False	[]		periorbital haematoma
codeine		True	2.17866	Not found	False	[]		optic nerve infarction
codeine		True	1.38199	Not found	False	[]		conjunctival ulcer
codeine		True	3.77528	Not found	False	[]		keratitis bacterial
codeine		True	1.440524	Not found	False	[]		punctate keratitis
codeine		True	1.138536	Not found	False	[]		iridocyclitis
codeine		True	8.58581	Not found	False	[]		dacryocanaliculitis
codeine		True	9.000031	Not found	False	[]		eyelid cyst
codeine		True	1.401959	Not found	False	[]		eyelid oedema
codeine		True	1.575639	Not found	False	[]		eye infection
codeine		True	2.17866	Not found	False	[]		eye infection staphylococcal
codeine		True	2.17866	Not found	False	[]		eye infection toxoplasmal
codeine		True	2.000063	Not found	False	[]		eye inflammation
codeine		True	1.176446	Not found	False	[]		eye irritation
codeine		True	12.793296	Not found	False	[]		periorbital cellulitis
codeine		True	2.055395	Not found	False	[]		retinal oedema
codeine		True	3.77528	Not found	False	[]		scleral hyperaemia
codeine		True	8.58581	Not found	False	[]		eyeball avulsion
codeine		True	1.38199	Not found	False	[]		eyelid injury
codeine		True	8.58581	Not found	False	[]		optic nerve neoplasm
codeine		True	3.371669	Not found	False	[]		blepharospasm
codeine		True	2.17866	Not found	False	[]		binocular eye movement disorder
codeine		True	5.269746	Not found	False	[]		iiird nerve paralysis
codeine		True	1.38199	Not found	False	[]		ivth nerve paralysis
codeine		True	3.77528	Not found	False	[]		ocular myasthenia
codeine		True	1.555197	Not found	False	[]		vith nerve paralysis
codeine		True	2.1290180000000003	Not found	False	[]		pupillary disorder
codeine		True	1.306266	Not found	False	[]		pupillary reflex impaired
codeine		True	2.043633	Not found	False	[]		asthenopia
codeine		True	1.399782	Not found	False	[]		photophobia
codeine		True	1.70947	Not found	False	[]		chorioretinopathy
codeine		True	1.1266660000000002	Not found	False	[]		optic atrophy
codeine		True	1.65368	Not found	False	[]		papilloedema
codeine		True	1.07231	Not found	False	[]		retinal detachment
codeine		True	2.17866	Not found	False	[]		retinal pigment epitheliopathy
codeine		True	1.38199	Not found	False	[]		retinal scar
codeine		True	2.17866	Not found	False	[]		scleral disorder
codeine		True	8.58581	Not found	False	[]		enophthalmos
codeine		True	1.120065	Not found	False	[]		retinal haemorrhage
codeine		True	2.17866	Not found	False	[]		retinal ischaemia
codeine		True	8.58581	Not found	False	[]		retinal vascular disorder
codeine		True	1.770314	Not found	False	[]		retinal vein occlusion
codeine		True	4.387679	Not found	False	[]		retinal vein thrombosis
codeine		True	1.440524	Not found	False	[]		amblyopia
codeine		True	1.078381	Not found	False	[]		blindness unilateral
codeine		True	8.58581	Not found	False	[]		sudden visual loss
codeine		True	4.500063	Not found	False	[]		accommodation disorder
codeine		True	3.77528	Not found	False	[]		anisometropia
codeine		True	1.0615420000000002	Not found	False	[]		myopia
codeine		True	1.941039	Not found	False	[]		presbyopia
codeine		True	1.38199	Not found	False	[]		charles bonnet syndrome
codeine		True	2.341767	Not found	False	[]		metamorphopsia
codeine		True	1.209266	Not found	False	[]		photopsia
codeine		True	1.0800345	Not found	False	[]		vision blurred
codeine		True	1.4348189999999998	Not found	False	[]		optic nerve disorder
codeine		True	4.134011	Not found	False	[]		visual pathway disorder
codeine		True	2.17866	Not found	False	[]		ulcerative keratitis
codeine		True	2.372455	Not found	False	[]		rectocele
codeine		True	1.0263810000000002	Not found	False	[]		abdominal wall haematoma
codeine		True	18.77528	Not found	False	[]		metastases to abdominal wall
codeine		True	5.753833	Not found	False	[]		subdiaphragmatic abscess
codeine		True	2.000063	Not found	False	[]		diaphragmatic hernia
codeine		True	8.58581	Not found	False	[]		femoral hernia, obstructive
codeine		True	2.17866	Not found	False	[]		inguinal hernia, obstructive
codeine		True	2.17866	Not found	False	[]		anal skin tags
codeine		True	8.58581	Not found	False	[]		anogenital dysplasia
codeine		True	1.667226	Not found	False	[]		anal pruritus
codeine		True	1.70947	Not found	False	[]		anorectal discomfort
codeine		True	8.58581	Not found	False	[]		benign pancreatic neoplasm
codeine		True	1.440524	Not found	False	[]		large intestine polyp
codeine		True	4.387679	Not found	False	[]		gastrointestinal tract adenoma
codeine		True	2.077497	Not found	False	[]		rectal polyp
codeine		True	8.58581	Not found	False	[]		oral papilloma
codeine		True	8.58581	Not found	False	[]		salivary gland adenoma
codeine		True	2.341767	Not found	False	[]		alveolar osteitis
codeine		True	18.77528	Not found	False	[]		apical granuloma
codeine		True	1.089605	Not found	False	[]		tooth abscess
codeine		True	1.143901	Not found	False	[]		loose tooth
codeine		True	1.5067000000000004	Not found	False	[]		tooth deposit
codeine		True	1.5067000000000004	Not found	False	[]		tooth impacted
codeine		True	5.753833	Not found	False	[]		tooth resorption
codeine		True	2.17866	Not found	False	[]		dental pulp disorder
codeine		True	18.77528	Not found	False	[]		gingival atrophy
codeine		True	2.516872	Not found	False	[]		gingival erosion
codeine		True	1.467467	Found	False	['rare']	acute pancreatitis	pancreatitis acute
codeine		True	1.440524	Not found	False	[]		pancreatitis haemorrhagic
codeine		True	1.38199	Not found	False	[]		pancreatic steatosis
codeine		True	3.77528	Not found	False	[]		pancreatic enzyme abnormality
codeine		True	3.843567	Not found	False	[]		bezoar
codeine		True	3.77528	Not found	False	[]		gastrointestinal anastomotic leak
codeine		True	2.1290180000000003	Not found	False	[]		functional gastrointestinal disorder
codeine		True	2.516872	Not found	False	[]		intestinal mucosal hypertrophy
codeine		True	1.38199	Not found	False	[]		neurogenic bowel
codeine		True	1.70947	Not found	False	[]		colonic fistula
codeine		True	1.38199	Not found	False	[]		oesophagobronchial fistula
codeine		True	1.4523350000000002	Not found	False	[]		oral cavity fistula
codeine		True	1.225444	Not found	False	[]		gastric mucosal hypertrophy
codeine		True	1.225783	Not found	False	[]		hyperchlorhydria
codeine		True	3.163377	Not found	False	[]		gastrointestinal melanosis
codeine		True	3.073043	Not found	False	[]		crest syndrome
codeine		True	1.225444	Not found	False	[]		portal hypertensive gastropathy
codeine		True	2.581529	Not found	False	[]		anal haemorrhage
codeine		True	1.27468	Not found	False	[]		large intestinal haemorrhage
codeine		True	1.02451	Not found	False	[]		rectal haemorrhage
codeine		True	1.2560889	Not found	False	[]		gastrointestinal haemorrhage
codeine		True	1.7087218	Not found	False	[]		haematemesis
codeine		True	2.046322	Not found	False	[]		anal abscess
codeine		True	1.5067000000000004	Not found	False	[]		anogenital warts
codeine		True	3.77528	Not found	False	[]		anorectal cellulitis
codeine		True	2.516872	Not found	False	[]		gastroenteritis clostridial
codeine		True	8.58581	Not found	False	[]		taeniasis
codeine		True	2.17866	Not found	False	[]		tuberculosis gastrointestinal
codeine		True	1.6780309999999998	Not found	False	[]		clostridium colitis
codeine		True	1.197823	Not found	False	[]		clostridium difficile colitis
codeine		True	1.38199	Not found	False	[]		enterocolitis bacterial
codeine		True	1.38199	Not found	False	[]		enterovirus infection
codeine		True	1.0615420000000002	Not found	False	[]		pyoderma gangrenosum
codeine		True	1.7972769999999998	Not found	False	[]		reflux gastritis
codeine		True	3.77528	Not found	False	[]		arthritis enteropathic
codeine		True	1.880765	Not found	False	[]		duodenitis
codeine		True	1.301227	Not found	False	[]		enterocolitis
codeine		True	1.049515	Not found	False	[]		gastroenteritis radiation
codeine		True	1.048919	Not found	False	[]		inflammatory bowel disease
codeine		True	3.843567	Not found	False	[]		pouchitis
codeine		True	1.035316	Not found	False	[]		proctitis
codeine		True	3.163377	Not found	False	[]		proctitis ulcerative
codeine		True	1.38199	Not found	False	[]		diarrhoea neonatal
codeine		True	5.269746	Not found	False	[]		post procedural diarrhoea
codeine		True	1.0688057	Not found	False	[]		gastrooesophageal reflux disease
codeine		True	1.6632360000000002	Not found	False	[]		bowel movement irregularity
codeine		True	1.258499	Not found	False	[]		change of bowel habit
codeine		True	1.225444	Not found	False	[]		gastrointestinal hypermotility
codeine		True	1.7063360000000003	Not found	False	[]		abdominal mass
codeine		True	1.0521733999999998	Not found	False	[]		dyspepsia
codeine		True	1.38199	Not found	False	[]		faecalith
codeine		True	1.35453	Not found	False	[]		faeces discoloured
codeine		True	1.1274245	Not found	False	[]		abdominal distension
codeine		True	2.157963	Not found	False	[]		abdominal rigidity
codeine		True	1.069549	Not found	False	[]		abdominal tenderness
codeine		True	1.258499	Not found	False	[]		acute abdomen
codeine		True	2.68085	Not found	False	[]		incontinence
codeine		True	1.327047	Not found	False	[]		pelvic pain
codeine		True	3.59569	Not found	False	[]		procedural nausea
codeine		True	3.163377	Not found	False	[]		procedural vomiting
codeine		True	9.000031	Not found	False	[]		morning sickness
codeine		True	1.5067000000000004	Not found	False	[]		small intestinal stenosis
codeine		True	4.134011	Not found	False	[]		obstruction gastric
codeine		True	1.1266660000000002	Not found	False	[]		gastrointestinal obstruction
codeine		True	1.070227	Not found	False	[]		intestinal obstruction
codeine		True	1.824514	Not found	False	[]		intestinal stenosis
codeine		True	2.075979	Not found	False	[]		intestinal prolapse
codeine		True	2.524672	Not found	False	[]		duodenal perforation
codeine		True	18.77528	Not found	False	[]		gastrointestinal scarring
codeine		True	2.322226	Not found	False	[]		duodenal ulcer
codeine		True	3.613471	Not found	False	[]		duodenal ulcer perforation
codeine		True	1.281934	Not found	False	[]		gastric ulcer
codeine		True	1.414952	Not found	False	[]		gastric ulcer haemorrhage
codeine		True	2.032193	Not found	False	[]		gastric ulcer perforation
codeine		True	1.342226	Not found	False	[]		gastritis erosive
codeine		True	1.489541	Not found	False	[]		small intestinal perforation
codeine		True	1.6130049999999998	Not found	False	[]		peptic ulcer
codeine		True	2.896966	Not found	False	[]		peptic ulcer haemorrhage
codeine		True	3.77528	Not found	False	[]		colon gangrene
codeine		True	2.17866	Not found	False	[]		splenic artery aneurysm
codeine		True	1.225444	Not found	False	[]		gastrointestinal ischaemia
codeine		True	2.486781	Not found	False	[]		intestinal ischaemia
codeine		True	2.103994	Not found	False	[]		mesenteric artery thrombosis
codeine		True	5.269746	Not found	False	[]		mesenteric vascular occlusion
codeine		True	1.354966	Not found	False	[]		haemorrhoidal haemorrhage
codeine		True	2.766242	Not found	False	[]		varices oesophageal
codeine		True	2.805188	Not found	False	[]		malabsorption
codeine		True	2.075979	Not found	False	[]		short-bowel syndrome
codeine		True	2.17866	Not found	False	[]		rectal neoplasm
codeine		True	2.17866	Not found	False	[]		gastric cancer stage iv
codeine		True	1.38199	Not found	False	[]		oesophageal neoplasm
codeine		True	4.292938	Not found	False	[]		retroperitoneal neoplasm
codeine		True	1.4523350000000002	Not found	False	[]		colon cancer metastatic
codeine		True	1.6930620000000005	Not found	False	[]		colorectal cancer
codeine		True	2.272317	Not found	False	[]		colorectal cancer metastatic
codeine		True	8.58581	Not found	False	[]		gastrointestinal cancer metastatic
codeine		True	8.58581	Not found	False	[]		metastases to gastrointestinal tract
codeine		True	3.77528	Not found	False	[]		lip neoplasm malignant stage unspecified
codeine		True	8.58581	Not found	False	[]		tongue carcinoma stage i
codeine		True	1.043111	Not found	False	[]		tongue neoplasm malignant stage unspecified
codeine		True	3.05254	Not found	False	[]		oesophageal cancer metastatic
codeine		True	1.024587	Not found	False	[]		oesophageal carcinoma
codeine		True	2.17866	Not found	False	[]		salivary gland neoplasm
codeine		True	2.17866	Not found	False	[]		enlarged uvula
codeine		True	2.055395	Not found	False	[]		leukoplakia oral
codeine		True	1.219294	Not found	False	[]		lip blister
codeine		True	1.103482	Not found	False	[]		lip oedema
codeine		True	1.486914	Not found	False	[]		lip swelling
codeine		True	1.349714	Not found	False	[]		mouth haemorrhage
codeine		True	2.17866	Not found	False	[]		oral pustule
codeine		True	1.0263810000000002	Not found	False	[]		lip pain
codeine		True	4.134011	Not found	False	[]		buccal mucosal roughening
codeine		True	1.069396	Not found	False	[]		hypoaesthesia oral
codeine		True	1.510166	Not found	False	[]		oral mucosal erythema
codeine		True	2.8619920000000003	Not found	False	[]		oral pruritus
codeine		True	1.204152	Not found	False	[]		gingival swelling
codeine		True	2.00555	Not found	False	[]		oedema mouth
codeine		True	1.800372	Not found	False	[]		mouth ulceration
codeine		True	18.77528	Not found	False	[]		peritoneal perforation
codeine		True	3.77528	Not found	False	[]		encapsulating peritoneal sclerosis
codeine		True	2.456326	Not found	False	[]		pneumoperitoneum
codeine		True	2.17866	Not found	False	[]		pelvic adhesions
codeine		True	4.387679	Not found	False	[]		retroperitoneal fibrosis
codeine		True	3.77528	Not found	False	[]		haemorrhagic ascites
codeine		True	1.138536	Not found	False	[]		aptyalism
codeine		True	1.202996	Not found	False	[]		dry throat
codeine		True	2.17866	Not found	False	[]		salivary gland mass
codeine		True	1.0263810000000002	Not found	False	[]		tongue biting
codeine		True	3.77528	Not found	False	[]		tongue geographic
codeine		True	1.138536	Not found	False	[]		tongue injury
codeine		True	1.65585	Not found	False	[]		swollen tongue
codeine		True	1.0871780000000002	Not found	False	[]		tongue discolouration
codeine		True	1.001432	Not found	False	[]		tongue dry
codeine		True	3.77528	Not found	False	[]		tongue exfoliation
codeine		True	1.225444	Not found	False	[]		tongue paralysis
codeine		True	8.58581	Not found	False	[]		gastroenteritis norovirus
codeine		True	2.17866	Not found	False	[]		large intestine infection
codeine		True	18.77528	Not found	False	[]		dumping syndrome
codeine		True	19.134011	Not found	False	[]		oral herpes
codeine		True	9.183542	Not found	False	[]		pharyngitis
codeine		True	4.134011	Not found	False	[]		oropharyngeal discomfort
codeine		True	3.77528	Not found	False	[]		laryngeal discomfort
codeine		True	1.440524	Not found	False	[]		trichoglossia
codeine		True	44.218304	Not found	False	[]		tongue movement disturbance
codeine		True	1.440524	Not found	False	[]		vessel puncture site haemorrhage
codeine		True	1.38199	Not found	False	[]		application site oedema
codeine		True	2.17866	Not found	False	[]		catheter site cellulitis
codeine		True	1.2725030000000002	Not found	False	[]		catheter site haemorrhage
codeine		True	8.58581	Not found	False	[]		catheter site necrosis
codeine		True	8.58581	Not found	False	[]		catheter site oedema
codeine		True	1.7773600000000005	Not found	False	[]		catheter site pain
codeine		True	2.075979	Not found	False	[]		catheter site related reaction
codeine		True	1.38199	Not found	False	[]		implant site pruritus
codeine		True	8.58581	Not found	False	[]		implant site rash
codeine		True	1.225444	Not found	False	[]		implant site reaction
codeine		True	2.17866	Not found	False	[]		implant site swelling
codeine		True	18.77528	Not found	False	[]		implant site thrombosis
codeine		True	1.38199	Not found	False	[]		infusion site inflammation
codeine		True	2.17866	Not found	False	[]		injection site anaesthesia
codeine		True	8.58581	Not found	False	[]		injection site cyst
codeine		True	1.38199	Not found	False	[]		injection site macule
codeine		True	1.001432	Not found	False	[]		injection site necrosis
codeine		True	8.58581	Not found	False	[]		injection site pallor
codeine		True	3.77528	Not found	False	[]		injection site recall reaction
codeine		True	1.220417	Not found	False	[]		stillbirth
codeine		True	1.38199	Not found	False	[]		sudden unexplained death in epilepsy
codeine		True	1.0886449	Not found	False	[]		lethargy
codeine		True	1.128229	Not found	False	[]		feeling jittery
codeine		True	2.343083	Not found	False	[]		feeling of body temperature change
codeine		True	1.119831	Not found	False	[]		peripheral coldness
codeine		True	6.728896	Not found	False	[]		sense of oppression
codeine		True	1.080489	Not found	False	[]		thirst
codeine		True	1.01615	Not found	False	[]		gait inability
codeine		True	1.0380999	Not found	False	[]		gait disturbance
codeine		True	1.220417	Not found	False	[]		loss of control of legs
codeine		True	1.088287	Not found	False	[]		crepitations
codeine		True	2.816993	Not found	False	[]		fistula discharge
codeine		True	1.607678	Not found	False	[]		mobility decreased
codeine		True	1.805471	Not found	False	[]		pallor
codeine		True	3.634438	Not found	False	[]		pre-existing condition improved
codeine		True	8.58581	Not found	False	[]		premature ageing
codeine		True	1.142628	Not found	False	[]		secretion discharge
codeine		True	1.1235460000000002	Not found	False	[]		hernia
codeine		True	4.134011	Not found	False	[]		foreign body reaction
codeine		True	2.075979	Not found	False	[]		soft tissue inflammation
codeine		True	2.17866	Not found	False	[]		leukoplakia
codeine		True	1.043908	Not found	False	[]		mucosal inflammation
codeine		True	1.367594	Not found	False	[]		mucosal ulceration
codeine		True	1.2690579999999998	Not found	False	[]		breakthrough pain
codeine		True	1.186497	Not found	False	[]		flank pain
codeine		True	2.17866	Not found	False	[]		hernia pain
codeine		True	2.055395	Not found	False	[]		post procedural discomfort
codeine		True	1.70947	Not found	False	[]		post-traumatic pain
codeine		True	1.179431	Not found	False	[]		tenderness
codeine		True	2.17866	Not found	False	[]		product name confusion
codeine		True	2.9251590000000003	Not found	False	[]		excessive granulation tissue
codeine		True	1.13884	Not found	False	[]		cyst
codeine		True	1.0885129999999998	Not found	False	[]		nodule
codeine		True	2.341767	Not found	False	[]		dysplasia
codeine		True	6.258499	Not found	False	[]		perforated ulcer
codeine		True	3.77528	Not found	False	[]		application site pain
codeine		True	1.340373	Not found	False	[]		injection site pain
codeine		True	3.77528	Not found	False	[]		exercise tolerance decreased
codeine		True	1.126524	Not found	False	[]		cholecystitis
codeine		True	1.0460277	Not found	False	[]		cholelithiasis
codeine		True	4.134011	Not found	False	[]		gallbladder necrosis
codeine		True	3.163377	Not found	False	[]		gallbladder obstruction
codeine		True	3.843567	Not found	False	[]		gallbladder rupture
codeine		True	3.77528	Not found	False	[]		deficiency of bile secretion
codeine		True	1.444296	Not found	False	[]		jaundice cholestatic
codeine		True	2.075979	Not found	False	[]		hepatic infection
codeine		True	6.736278	Not found	False	[]		hepatic rupture
codeine		True	2.17866	Not found	False	[]		hyperphosphatasaemia
codeine		True	2.351303	Not found	False	[]		hepatorenal failure
codeine		True	2.625155	Not found	False	[]		hepatorenal syndrome
codeine		True	5.269746	Not found	False	[]		cryptogenic cirrhosis
codeine		True	1.053525	Not found	False	[]		hepatic fibrosis
codeine		True	2.17866	Not found	False	[]		hepatic siderosis
codeine		True	4.134011	Not found	False	[]		budd-chiari syndrome
codeine		True	11.110408	Not found	False	[]		hepatic infarction
codeine		True	1.7972769999999998	Not found	False	[]		hepatic ischaemia
codeine		True	3.073043	Not found	False	[]		hepatic vein thrombosis
codeine		True	8.58581	Not found	False	[]		periportal sinus dilatation
codeine		True	1.3781219999999998	Not found	False	[]		hepatitis b
codeine		True	1.5067000000000004	Not found	False	[]		hepatitis viral
codeine		True	1.276874	Not found	False	[]		hepatic pain
codeine		True	1.245897	Not found	False	[]		alcoholic liver disease
codeine		True	1.4523350000000002	Not found	False	[]		granulomatous liver disease
codeine		True	8.58581	Not found	False	[]		lupus hepatitis
codeine		True	6.736278	Not found	False	[]		portal tract inflammation
codeine		True	2.534593	Not found	False	[]		bile duct cancer
codeine		True	1.285513	Not found	False	[]		metastases to liver
codeine		True	9.000031	Not found	False	[]		allergy to animal
codeine		True	5.753833	Not found	False	[]		allergy to arthropod sting
codeine		True	1.38199	Not found	False	[]		allergy to plants
codeine		True	1.251408	Not found	False	[]		hypersensitivity pneumonitis
codeine		True	1.0000852	Not found	False	[]		asthma
codeine		True	1.234973	Not found	False	[]		dermatitis allergic
codeine		True	8.58581	Not found	False	[]		mycotic allergy
codeine		True	1.049515	Not found	False	[]		contrast media allergy
codeine		True	5.8713055	Not found	False	[]		drug hypersensitivity
codeine		True	2.746902	Not found	False	[]		food allergy
codeine		True	1.38199	Not found	False	[]		iodine allergy
codeine		True	3.77528	Not found	False	[]		reaction to azo-dyes
codeine		True	3.77528	Not found	False	[]		reaction to food additive
codeine		True	1.08353	Found	False	['rare']	anaphylaxis	anaphylactic reaction
codeine		True	1.001432	Not found	False	[]		dermatitis atopic
codeine		True	1.38199	Not found	False	[]		mite allergy
codeine		True	3.163377	Not found	False	[]		urticaria chronic
codeine		True	3.77528	Not found	False	[]		overlap syndrome
codeine		True	3.77528	Not found	False	[]		polychondritis
codeine		True	8.58581	Not found	False	[]		shrinking lung syndrome
codeine		True	1.3002699999999998	Not found	False	[]		polymyositis
codeine		True	1.6695060000000002	Not found	False	[]		juvenile idiopathic arthritis
codeine		True	1.2968517	Not found	False	[]		rheumatoid arthritis
codeine		True	1.1974520000000002	Not found	False	[]		rheumatoid lung
codeine		True	2.17866	Not found	False	[]		scleroderma renal crisis
codeine		True	2.17866	Not found	False	[]		dermatitis herpetiformis
codeine		True	1.246991	Not found	False	[]		sarcoidosis
codeine		True	1.440524	Not found	False	[]		chronic inflammatory demyelinating polyradiculoneuropathy
codeine		True	4.134011	Not found	False	[]		engraftment syndrome
codeine		True	1.225783	Not found	False	[]		glomerulonephritis
codeine		True	1.245897	Not found	False	[]		sepsis syndrome
codeine		True	1.406679	Not found	False	[]		vasculitis
codeine		True	1.018238	Not found	False	[]		immunosuppression
codeine		True	3.77528	Not found	False	[]		subacute cutaneous lupus erythematosus
codeine		True	3.073043	Not found	False	[]		arthritis reactive
codeine		True	1.440524	Not found	False	[]		post polio syndrome
codeine		True	1.1941700000000002	Not found	False	[]		arthritis bacterial
codeine		True	1.70947	Not found	False	[]		breast cellulitis
codeine		True	8.58581	Not found	False	[]		burkholderia cepacia complex infection
codeine		True	1.245897	Not found	False	[]		meningitis bacterial
codeine		True	1.38199	Not found	False	[]		overgrowth bacterial
codeine		True	2.516872	Not found	False	[]		pharyngitis bacterial
codeine		True	4.134011	Not found	False	[]		respiratory tract infection bacterial
codeine		True	2.359346	Not found	False	[]		urinary tract infection bacterial
codeine		True	1.38199	Not found	False	[]		wound infection bacterial
codeine		True	1.270034	Not found	False	[]		escherichia urinary tract infection
codeine		True	3.77528	Not found	False	[]		fusobacterium infection
codeine		True	2.168525	Not found	False	[]		haemophilus infection
codeine		True	1.379764	Not found	False	[]		helicobacter infection
codeine		True	2.17866	Not found	False	[]		cystitis klebsiella
codeine		True	1.38199	Not found	False	[]		meningococcal sepsis
codeine		True	1.854551	Not found	False	[]		nocardiosis
codeine		True	2.66671	Not found	False	[]		serratia infection
codeine		True	16.667371	Not found	False	[]		septic arthritis staphylococcal
codeine		True	3.59569	Not found	False	[]		staphylococcal osteomyelitis
codeine		True	1.049515	Not found	False	[]		urinary tract infection staphylococcal
codeine		True	1.643843	Not found	False	[]		beta haemolytic streptococcal infection
codeine		True	1.38199	Not found	False	[]		necrotising fasciitis streptococcal
codeine		True	5.753833	Not found	False	[]		pneumococcal bacteraemia
codeine		True	1.184066	Not found	False	[]		pneumonia pneumococcal
codeine		True	3.163377	Not found	False	[]		scarlet fever
codeine		True	3.77528	Not found	False	[]		streptococcal abscess
codeine		True	1.38199	Not found	False	[]		tonsillitis streptococcal
codeine		True	8.58581	Not found	False	[]		sinusitis aspergillus
codeine		True	3.77528	Not found	False	[]		candida pneumonia
codeine		True	9.000031	Not found	False	[]		genital candidiasis
codeine		True	1.38199	Not found	False	[]		mucocutaneous candidiasis
codeine		True	3.77528	Not found	False	[]		mycetoma mycotic
codeine		True	1.14784	Not found	False	[]		onychomycosis
codeine		True	1.367594	Not found	False	[]		pulmonary mycosis
codeine		True	1.440524	Not found	False	[]		tinea cruris
codeine		True	1.667226	Not found	False	[]		tinea infection
codeine		True	4.134011	Not found	False	[]		bone abscess
codeine		True	1.367594	Not found	False	[]		mastitis
codeine		True	2.17866	Not found	False	[]		cavernous sinus thrombosis
codeine		True	1.5067000000000004	Not found	False	[]		pelvic inflammatory disease
codeine		True	5.753833	Not found	False	[]		vulval abscess
codeine		True	1.38199	Not found	False	[]		infected bite
codeine		True	2.075979	Not found	False	[]		infected cyst
codeine		True	4.997843	Not found	False	[]		infection susceptibility increased
codeine		True	5.753833	Not found	False	[]		wound abscess
codeine		True	1.0223337	Not found	False	[]		pneumonia
codeine		True	2.1130400000000003	Not found	False	[]		lower respiratory tract infection
codeine		True	1.489541	Not found	False	[]		lung abscess
codeine		True	9.000031	Not found	False	[]		lung infection
codeine		True	9.000031	Not found	False	[]		pleural infection
codeine		True	8.58581	Not found	False	[]		pleural infection bacterial
codeine		True	8.58581	Not found	False	[]		fascial infection
codeine		True	1.38199	Not found	False	[]		infective tenosynovitis
codeine		True	2.17866	Not found	False	[]		perineal abscess
codeine		True	1.076239	Not found	False	[]		bacterial sepsis
codeine		True	1.38199	Not found	False	[]		dermatitis infected
codeine		True	1.225444	Not found	False	[]		tonsillitis
codeine		True	4.134011	Not found	False	[]		pharyngeal abscess
codeine		True	1.31973	Not found	False	[]		rhinitis
codeine		True	1.043111	Not found	False	[]		tracheitis
codeine		True	8.58581	Not found	False	[]		perinephric abscess
codeine		True	1.440524	Not found	False	[]		renal abscess
codeine		True	3.77528	Not found	False	[]		arteriovenous fistula site infection
codeine		True	2.17866	Not found	False	[]		mycobacterium fortuitum infection
codeine		True	3.77528	Not found	False	[]		extrapulmonary tuberculosis
codeine		True	1.053525	Not found	False	[]		pulmonary tuberculosis
codeine		True	1.440524	Not found	False	[]		dengue fever
codeine		True	8.58581	Not found	False	[]		herpes zoster cutaneous disseminated
codeine		True	2.66671	Not found	False	[]		pneumonia influenzal
codeine		True	3.163377	Not found	False	[]		mumps
codeine		True	2.055395	Not found	False	[]		parainfluenzae virus infection
codeine		True	3.163377	Not found	False	[]		erythema infectiosum
codeine		True	9.000031	Not found	False	[]		rift valley fever
codeine		True	5.753833	Not found	False	[]		creutzfeldt-jakob disease
codeine		True	3.163377	Not found	False	[]		lower respiratory tract infection viral
codeine		True	3.77528	Not found	False	[]		metapneumovirus infection
codeine		True	8.58581	Not found	False	[]		pleurisy viral
codeine		True	1.3002699999999998	Not found	False	[]		viral upper respiratory tract infection
codeine		True	5.269746	Not found	False	[]		fungal skin infection
codeine		True	1.430192	Not found	False	[]		post procedural infection
codeine		True	2.516872	Not found	False	[]		avulsion fracture
codeine		True	1.27468	Not found	False	[]		fracture delayed union
codeine		True	1.4348189999999998	Not found	False	[]		fracture displacement
codeine		True	1.081681	Not found	False	[]		fracture nonunion
codeine		True	1.390527	Not found	False	[]		joint dislocation
codeine		True	1.080538	Not found	False	[]		pathological fracture
codeine		True	1.1974520000000002	Not found	False	[]		cartilage injury
codeine		True	3.77528	Not found	False	[]		epiphysiolysis
codeine		True	2.013668	Not found	False	[]		haemarthrosis
codeine		True	1.683871	Not found	False	[]		meniscus injury
codeine		True	2.214315	Not found	False	[]		femoral neck fracture
codeine		True	3.163377	Not found	False	[]		respiratory fume inhalation disorder
codeine		True	5.469705	Not found	False	[]		accidental poisoning
codeine		True	1.315202	Not found	False	[]		alcohol poisoning
codeine		True	4.332266	Not found	False	[]		carbon monoxide poisoning
codeine		True	1.440524	Not found	False	[]		chemical poisoning
codeine		True	1.036138	Not found	False	[]		poisoning
codeine		True	1.187102	Not found	False	[]		poisoning deliberate
codeine		True	1.7407127	Found	True	[]	opiate toxicity	toxicity to various agents
codeine		True	5.753833	Not found	False	[]		aortic rupture
codeine		True	1.154435	Not found	False	[]		concussion
codeine		True	2.17866	Not found	False	[]		craniocerebral injury
codeine		True	2.66671	Not found	False	[]		asbestosis
codeine		True	3.77528	Not found	False	[]		sternal injury
codeine		True	1.38199	Not found	False	[]		tracheal injury
codeine		True	1.489541	Not found	False	[]		ligament injury
codeine		True	1.377582	Not found	False	[]		tendonitis
codeine		True	9.183542	Not found	False	[]		post-traumatic neck syndrome
codeine		True	3.3199750000000003	Not found	False	[]		asphyxia
codeine		True	1.38199	Not found	False	[]		crush injury
codeine		True	1.0796792	Not found	False	[]		injury
codeine		True	1.191469	Not found	False	[]		multiple injuries
codeine		True	1.384461	Not found	False	[]		wound
codeine		True	1.152654	Not found	False	[]		scar
codeine		True	2.290249	Not found	False	[]		soft tissue injury
codeine		True	1.225444	Not found	False	[]		meralgia paraesthetica
codeine		True	3.77528	Not found	False	[]		perinephric collection
codeine		True	8.58581	Not found	False	[]		uterine injury
codeine		True	8.58581	Not found	False	[]		breast injury
codeine		True	1.213582	Not found	False	[]		blister
codeine		True	2.756034	Not found	False	[]		needle track marks
codeine		True	1.1526569999999998	Not found	False	[]		skin laceration
codeine		True	8.58581	Not found	False	[]		splinter
codeine		True	9.000031	Not found	False	[]		post-traumatic headache
codeine		True	3.77528	Not found	False	[]		spinal cord haemorrhage
codeine		True	3.77528	Not found	False	[]		heat illness
codeine		True	3.77528	Not found	False	[]		pulmonary radiation injury
codeine		True	8.58581	Not found	False	[]		radiation fibrosis - lung
codeine		True	1.7773600000000005	Not found	False	[]		radiation pneumonitis
codeine		True	1.36363	Not found	False	[]		product prescribing error
codeine		True	9.183542	Not found	False	[]		intercepted medication error
codeine		True	2.055395	Not found	False	[]		documented hypersensitivity to administered product
codeine		True	3.77528	Not found	False	[]		labelled drug-disease interaction medication error
codeine		True	1.231359	Not found	False	[]		accidental overdose
codeine		True	1.0695314	Found	False	[]	overdose	overdose
codeine		True	1.139561	Not found	False	[]		intentional overdose
codeine		True	2.66671	Not found	False	[]		anaesthetic complication neurological
codeine		True	2.17866	Not found	False	[]		arteriovenous fistula occlusion
codeine		True	4.134011	Not found	False	[]		arteriovenous fistula thrombosis
codeine		True	8.58581	Not found	False	[]		brachiocephalic vein stenosis
codeine		True	9.000031	Not found	False	[]		cardiac valve replacement complication
codeine		True	1.70947	Not found	False	[]		vascular access complication
codeine		True	8.58581	Not found	False	[]		vascular graft complication
codeine		True	1.043111	Not found	False	[]		injury associated with device
codeine		True	1.499276	Not found	False	[]		complication associated with device
codeine		True	1.38199	Not found	False	[]		agitation postoperative
codeine		True	8.58581	Not found	False	[]		post procedural stroke
codeine		True	2.17866	Not found	False	[]		anastomotic haemorrhage
codeine		True	1.4523350000000002	Not found	False	[]		incision site complication
codeine		True	1.680538	Not found	False	[]		procedural haemorrhage
codeine		True	1.634938	Not found	False	[]		post procedural haematoma
codeine		True	1.049515	Not found	False	[]		postoperative adhesion
codeine		True	1.38199	Not found	False	[]		postoperative thrombosis
codeine		True	1.049515	Not found	False	[]		shunt malfunction
codeine		True	1.5067000000000004	Not found	False	[]		transplant failure
codeine		True	3.77528	Not found	False	[]		retained products of conception
codeine		True	8.58581	Not found	False	[]		postoperative respiratory distress
codeine		True	1.38199	Not found	False	[]		postoperative thoracic procedure complication
codeine		True	2.516872	Not found	False	[]		bladder perforation
codeine		True	8.58581	Not found	False	[]		urinary retention postoperative
codeine		True	8.58581	Not found	False	[]		post lumbar puncture syndrome
codeine		True	2.060845	Not found	False	[]		renal tubular acidosis
codeine		True	1.643843	Not found	False	[]		metabolic alkalosis
codeine		True	2.516872	Not found	False	[]		wernicke's encephalopathy
codeine		True	3.77528	Not found	False	[]		anorexia nervosa
codeine		True	2.184171	Not found	False	[]		food craving
codeine		True	18.312274	Not found	False	[]		abnormal weight gain
codeine		True	1.54316	Not found	False	[]		cachexia
codeine		True	2.498659	Not found	False	[]		feeding disorder
codeine		True	1.249458	Not found	False	[]		obesity
codeine		True	1.220352	Not found	False	[]		weight fluctuation
codeine		True	1.38199	Not found	False	[]		senile osteoporosis
codeine		True	2.756034	Not found	False	[]		chondrocalcinosis pyrophosphate
codeine		True	1.0871780000000002	Not found	False	[]		hypophosphataemia
codeine		True	1.181585	Not found	False	[]		hypochloraemia
codeine		True	2.17866	Not found	False	[]		electrolyte depletion
codeine		True	1.440524	Not found	False	[]		hyperosmolar state
codeine		True	2.17866	Not found	False	[]		renal salt-wasting syndrome
codeine		True	2.17866	Not found	False	[]		fat intolerance
codeine		True	3.77528	Not found	False	[]		copper deficiency
codeine		True	1.399849	Not found	False	[]		dyslipidaemia
codeine		True	1.38199	Not found	False	[]		epidural lipomatosis
codeine		True	2.516872	Not found	False	[]		lipohypertrophy
codeine		True	2.17866	Not found	False	[]		lipomatosis
codeine		True	3.77528	Not found	False	[]		crystal arthropathy
codeine		True	2.17866	Not found	False	[]		hypercreatinaemia
codeine		True	3.77528	Not found	False	[]		hyperlipasaemia
codeine		True	3.77528	Not found	False	[]		hyperhomocysteinaemia
codeine		True	1.322307	Not found	False	[]		gout
codeine		True	8.58581	Not found	False	[]		lipoatrophy
codeine		True	1.992747	Not found	False	[]		bone cyst
codeine		True	2.17866	Not found	False	[]		callus formation delayed
codeine		True	1.076311	Not found	False	[]		exostosis
codeine		True	1.088287	Not found	False	[]		osteitis
codeine		True	9.000031	Not found	False	[]		vertebral column mass
codeine		True	2.516872	Not found	False	[]		pubic pain
codeine		True	1.225444	Not found	False	[]		collagen disorder
codeine		True	4.006148	Not found	False	[]		cutis laxa
codeine		True	9.292938	Not found	False	[]		fracture malunion
codeine		True	1.3941659999999998	Not found	False	[]		joint contracture
codeine		True	1.612783	Not found	False	[]		joint lock
codeine		True	2.816993	Not found	False	[]		patellofemoral pain syndrome
codeine		True	1.489541	Not found	False	[]		periarthritis
codeine		True	1.245207	Not found	False	[]		joint effusion
codeine		True	1.0883866000000002	Not found	False	[]		joint swelling
codeine		True	3.59569	Not found	False	[]		osteoarthritis
codeine		True	1.239595	Not found	False	[]		muscle atrophy
codeine		True	2.403344	Not found	False	[]		muscle disorder
codeine		True	1.4523350000000002	Not found	False	[]		neuromyopathy
codeine		True	1.589088	Not found	False	[]		restless legs syndrome
codeine		True	8.871613	Not found	False	[]		cogwheel rigidity
codeine		True	3.77528	Not found	False	[]		floppy infant
codeine		True	1.248708	Not found	False	[]		hypotonia
codeine		True	32.675067	Not found	False	[]		myotonia
codeine		True	3.24214	Not found	False	[]		muscle necrosis
codeine		True	1.0113569999999998	Not found	False	[]		myopathy
codeine		True	1.367594	Not found	False	[]		knee deformity
codeine		True	1.100003	Not found	False	[]		intervertebral disc compression
codeine		True	2.17866	Not found	False	[]		kyphoscoliosis
codeine		True	1.504314	Not found	False	[]		kyphosis
codeine		True	1.225444	Not found	False	[]		spondylolysis
codeine		True	1.38199	Not found	False	[]		dactylitis
codeine		True	3.59569	Not found	False	[]		dupuytren's contracture
codeine		True	1.779502	Not found	False	[]		plantar fasciitis
codeine		True	2.055395	Not found	False	[]		limb mass
codeine		True	1.044264	Not found	False	[]		musculoskeletal stiffness
codeine		True	1.116113	Not found	False	[]		weight bearing difficulty
codeine		True	1.145124	Not found	False	[]		fistula
codeine		True	1.556103	Not found	False	[]		groin pain
codeine		True	3.77528	Not found	False	[]		benign mesothelioma
codeine		True	8.58581	Not found	False	[]		xanthogranuloma
codeine		True	2.055395	Not found	False	[]		metastases to chest wall
codeine		True	8.58581	Not found	False	[]		metastases to neck
codeine		True	1.196822	Not found	False	[]		bursitis
codeine		True	1.087647	Not found	False	[]		synovial cyst
codeine		True	1.2725030000000002	Not found	False	[]		chondropathy
codeine		True	1.130213	Not found	False	[]		costochondritis
codeine		True	2.8619920000000003	Not found	False	[]		osteochondrosis
codeine		True	1.026114	Not found	False	[]		tendon disorder
codeine		True	1.6695060000000002	Not found	False	[]		benign breast neoplasm
codeine		True	1.27468	Not found	False	[]		breast cyst
codeine		True	3.77528	Not found	False	[]		fibroadenoma of breast
codeine		True	1.4348189999999998	Not found	False	[]		breast cancer in situ
codeine		True	3.77528	Not found	False	[]		breast cancer stage iii
codeine		True	4.134011	Not found	False	[]		breast cancer stage iv
codeine		True	1.38199	Not found	False	[]		haemangioma of skin
codeine		True	2.516872	Not found	False	[]		metastases to kidney
codeine		True	8.58581	Not found	False	[]		germ cell cancer
codeine		True	38.88199	Not found	False	[]		teratoma
codeine		True	1.124592	Not found	False	[]		metastatic neoplasm
codeine		True	2.17866	Not found	False	[]		small cell carcinoma
codeine		True	1.27468	Not found	False	[]		neoplasm recurrence
codeine		True	3.77528	Not found	False	[]		clonal evolution
codeine		True	1.65368	Not found	False	[]		malignant pleural effusion
codeine		True	2.055395	Not found	False	[]		oncologic complication
codeine		True	1.680538	Not found	False	[]		tumour pain
codeine		True	19.134011	Not found	False	[]		meningioma benign
codeine		True	6.959996	Not found	False	[]		morton's neuralgia
codeine		True	2.17866	Not found	False	[]		brain cancer metastatic
codeine		True	1.153626	Not found	False	[]		brain neoplasm
codeine		True	1.38199	Not found	False	[]		glioma
codeine		True	1.284871	Not found	False	[]		meningioma
codeine		True	8.58581	Not found	False	[]		benign renal neoplasm
codeine		True	1.531436	Not found	False	[]		renal cell carcinoma
codeine		True	1.049515	Not found	False	[]		transitional cell carcinoma
codeine		True	1.7972769999999998	Not found	False	[]		renal neoplasm
codeine		True	2.17866	Not found	False	[]		ovarian germ cell teratoma benign
codeine		True	3.77528	Not found	False	[]		fallopian tube cyst
codeine		True	3.050502	Not found	False	[]		uterine polyp
codeine		True	2.17866	Not found	False	[]		vaginal cyst
codeine		True	9.000031	Not found	False	[]		cervix carcinoma stage i
codeine		True	2.17866	Not found	False	[]		genital neoplasm malignant female
codeine		True	3.77528	Not found	False	[]		ovarian epithelial cancer
codeine		True	9.000031	Not found	False	[]		vulval cancer
codeine		True	8.58581	Not found	False	[]		prostatic adenoma
codeine		True	8.58581	Not found	False	[]		testicular cyst
codeine		True	3.77528	Not found	False	[]		prostate cancer recurrent
codeine		True	2.17866	Not found	False	[]		prostate cancer stage ii
codeine		True	1.440524	Not found	False	[]		neoplasm prostate
codeine		True	2.17866	Not found	False	[]		testis cancer
codeine		True	2.17866	Not found	False	[]		nasal cyst
codeine		True	3.073043	Not found	False	[]		laryngeal cancer
codeine		True	3.77528	Not found	False	[]		malignant mediastinal neoplasm
codeine		True	8.58581	Not found	False	[]		adenosquamous cell lung cancer
codeine		True	2.17866	Not found	False	[]		large cell lung cancer
codeine		True	9.000031	Not found	False	[]		lung squamous cell carcinoma stage ii
codeine		True	5.357801	Not found	False	[]		squamous cell carcinoma of lung
codeine		True	4.098692	Not found	False	[]		non-small cell lung cancer metastatic
codeine		True	3.77528	Not found	False	[]		non-small cell lung cancer recurrent
codeine		True	9.292938	Not found	False	[]		tonsil cancer
codeine		True	2.17866	Not found	False	[]		nasal sinus cancer
codeine		True	1.38199	Not found	False	[]		pharyngeal neoplasm
codeine		True	8.58581	Not found	False	[]		bronchial neoplasm
codeine		True	1.1836890000000002	Not found	False	[]		bronchial carcinoma
codeine		True	2.17866	Not found	False	[]		lung carcinoma cell type unspecified recurrent
codeine		True	1.077713	Not found	False	[]		lung neoplasm malignant
codeine		True	2.17866	Not found	False	[]		small cell lung cancer extensive stage
codeine		True	1.440524	Not found	False	[]		malignant melanoma in situ
codeine		True	2.17866	Not found	False	[]		superficial spreading melanoma stage unspecified
codeine		True	1.180316	Not found	False	[]		basal cell carcinoma
codeine		True	1.555197	Not found	False	[]		neoplasm skin
codeine		True	2.055395	Not found	False	[]		spinal cord infection
codeine		True	3.236703	Not found	False	[]		encephalitis
codeine		True	8.58581	Not found	False	[]		meningitis noninfective
codeine		True	3.163377	Not found	False	[]		carotid artery dissection
codeine		True	8.58581	Not found	False	[]		cerebral haemorrhage foetal
codeine		True	1.011859	Not found	False	[]		cerebral infarction
codeine		True	1.0824361	Not found	False	[]		cerebrovascular accident
codeine		True	1.052857	Not found	False	[]		haemorrhage intracranial
codeine		True	1.340373	Not found	False	[]		intraventricular haemorrhage
codeine		True	2.66671	Not found	False	[]		meningorrhagia
codeine		True	1.049515	Not found	False	[]		ruptured cerebral aneurysm
codeine		True	1.026094	Not found	False	[]		subarachnoid haemorrhage
codeine		True	2.17866	Not found	False	[]		carotid artery insufficiency
codeine		True	1.337978	Not found	False	[]		carotid artery stenosis
codeine		True	3.271352	Not found	False	[]		cerebral arteriosclerosis
codeine		True	2.516872	Not found	False	[]		cerebral artery stenosis
codeine		True	8.58581	Not found	False	[]		cerebral circulatory failure
codeine		True	4.209001	Not found	False	[]		cerebral vasoconstriction
codeine		True	1.070689	Not found	False	[]		cerebrovascular disorder
codeine		True	3.77528	Not found	False	[]		cerebrovascular insufficiency
codeine		True	8.58581	Not found	False	[]		moyamoya disease
codeine		True	4.416107	Not found	False	[]		transverse sinus thrombosis
codeine		True	1.440524	Not found	False	[]		cranial nerve disorder
codeine		True	1.34673	Not found	False	[]		facial paralysis
codeine		True	1.440524	Not found	False	[]		hyposmia
codeine		True	4.783639	Not found	False	[]		parosmia
codeine		True	2.17866	Not found	False	[]		trigeminal nerve disorder
codeine		True	3.211351	Not found	False	[]		vocal cord paralysis
codeine		True	9.000031	Not found	False	[]		status migrainosus
codeine		True	1.38199	Not found	False	[]		normal pressure hydrocephalus
codeine		True	1.36505	Not found	False	[]		idiopathic intracranial hypertension
codeine		True	1.2046169999999998	Not found	False	[]		brain oedema
codeine		True	1.6695060000000002	Not found	False	[]		vascular dementia
codeine		True	1.6024753	Not found	False	[]		disturbance in attention
codeine		True	1.153934	Not found	False	[]		mental impairment
codeine		True	6.959996	Not found	False	[]		intellectual disability
codeine		True	2.747943	Not found	False	[]		akinesia
codeine		True	1.262376	Not found	False	[]		dyskinesia
codeine		True	1.390527	Not found	False	[]		hypokinesia
codeine		True	1.47643	Not found	False	[]		psychomotor hyperactivity
codeine		True	1.443184	Not found	False	[]		tardive dyskinesia
codeine		True	1.87347	Not found	False	[]		dystonia
codeine		True	2.075979	Not found	False	[]		opisthotonus
codeine		True	3.05254	Not found	False	[]		diaphragmatic paralysis
codeine		True	1.125678	Not found	False	[]		hemiparesis
codeine		True	1.851783	Not found	False	[]		paralysis
codeine		True	3.77528	Not found	False	[]		pseudobulbar palsy
codeine		True	4.292938	Not found	False	[]		respiratory paralysis
codeine		True	6.736278	Not found	False	[]		freezing phenomenon
codeine		True	1.581462	Not found	False	[]		parkinson's disease
codeine		True	2.425218	Not found	False	[]		hyporeflexia
codeine		True	8.58581	Not found	False	[]		postural reflex impairment
codeine		True	1.367594	Not found	False	[]		reflexes abnormal
codeine		True	1.2020526	Not found	False	[]		balance disorder
codeine		True	1.514193	Not found	False	[]		coordination abnormal
codeine		True	88.94594	Not found	False	[]		alexia
codeine		True	1.4535939999999998	Not found	False	[]		aphasia
codeine		True	2.22035	Not found	False	[]		apraxia
codeine		True	1.012598	Not found	False	[]		depressed level of consciousness
codeine		True	2.17866	Not found	False	[]		white matter lesion
codeine		True	1.660956	Not found	False	[]		motor dysfunction
codeine		True	3.77528	Not found	False	[]		multiple system atrophy
codeine		True	2.17866	Not found	False	[]		nerve degeneration
codeine		True	6.489522999999999	Not found	False	[]		abulia
codeine		True	2.535573	Not found	False	[]		drooling
codeine		True	3.77528	Not found	False	[]		exaggerated startle response
codeine		True	1.268095	Not found	False	[]		head discomfort
codeine		True	2.516872	Not found	False	[]		meningism
codeine		True	1.268372	Not found	False	[]		neurological symptom
codeine		True	1.1694129999999998	Not found	False	[]		thinking abnormal
codeine		True	18.77528	Not found	False	[]		dysaesthesia pharynx
codeine		True	14.087163	Not found	False	[]		lhermitte's sign
codeine		True	1.1382656	Not found	False	[]		paraesthesia
codeine		True	2.7938750000000003	Not found	False	[]		allodynia
codeine		True	1.0319279	Not found	False	[]		hypoaesthesia
codeine		True	2.17866	Not found	False	[]		loss of proprioception
codeine		True	1.236765	Not found	False	[]		sensory disturbance
codeine		True	1.443261	Not found	False	[]		sensory loss
codeine		True	1.504457	Not found	False	[]		logorrhoea
codeine		True	1.3059495	Not found	False	[]		speech disorder
codeine		True	3.05254	Not found	False	[]		speech disorder developmental
codeine		True	1.138536	Not found	False	[]		amyotrophic lateral sclerosis
codeine		True	2.17866	Not found	False	[]		upper motor neurone lesion
codeine		True	1.984235	Not found	False	[]		serotonin syndrome
codeine		True	1.7972769999999998	Not found	False	[]		demyelinating polyneuropathy
codeine		True	1.367594	Not found	False	[]		mononeuritis
codeine		True	1.049515	Not found	False	[]		mononeuropathy multiplex
codeine		True	3.073043	Not found	False	[]		peripheral nerve lesion
codeine		True	5.753833	Not found	False	[]		sciatic nerve neuropathy
codeine		True	8.58581	Not found	False	[]		injury to brachial plexus due to birth trauma
codeine		True	3.77528	Not found	False	[]		epileptic aura
codeine		True	1.489541	Not found	False	[]		tonic clonic movements
codeine		True	6.557373999999999	Not found	False	[]		sleep paralysis
codeine		True	4.56706	Not found	False	[]		circadian rhythm sleep disorder
codeine		True	5.269746	Not found	False	[]		breathing-related sleep disorder
codeine		True	6.557373999999999	Not found	False	[]		rapid eye movements sleep abnormal
codeine		True	2.66671	Not found	False	[]		cauda equina syndrome
codeine		True	3.77528	Not found	False	[]		meningoradiculitis
codeine		True	4.134011	Not found	False	[]		radiculitis brachial
codeine		True	1.1228	Not found	False	[]		brain injury
codeine		True	1.1235460000000002	Not found	False	[]		cerebral atrophy
codeine		True	1.854551	Not found	False	[]		unresponsive to stimuli
codeine		True	8.58581	Not found	False	[]		abortion of ectopic pregnancy
codeine		True	3.77528	Not found	False	[]		shoulder dystocia
codeine		True	1.719601	Not found	False	[]		premature labour
codeine		True	1.38199	Not found	False	[]		uterine contractions abnormal
codeine		True	1.38199	Not found	False	[]		gestational hypertension
codeine		True	3.163377	Not found	False	[]		hyperemesis gravidarum
codeine		True	8.58581	Not found	False	[]		neonatal respiratory arrest
codeine		True	4.292938	Not found	False	[]		transient tachypnoea of the newborn
codeine		True	18.77528	Not found	False	[]		umbilical cord abnormality
codeine		True	3.77528	Not found	False	[]		meconium stain
codeine		True	1.5067000000000004	Not found	False	[]		placental disorder
codeine		True	2.505203	Not found	False	[]		postpartum haemorrhage
codeine		True	3.77528	Not found	False	[]		high risk pregnancy
codeine		True	1.38199	Not found	False	[]		uterine contractions during pregnancy
codeine		True	1.510166	Not found	False	[]		pregnancy on oral contraceptive
codeine		True	9.000031	Not found	False	[]		pregnancy with contraceptive patch
codeine		True	5.269746	Not found	False	[]		adjustment disorder with depressed mood
codeine		True	8.58581	Not found	False	[]		anxiety disorder due to a general medical condition
codeine		True	1.70516	Not found	False	[]		agoraphobia
codeine		True	1.239971	Not found	False	[]		claustrophobia
codeine		True	9.01569	Not found	False	[]		fear of eating
codeine		True	5.124705	Not found	False	[]		social anxiety disorder
codeine		True	1.70947	Not found	False	[]		compulsions
codeine		True	4.8581520000000005	Not found	False	[]		obsessive thoughts
codeine		True	1.000604	Not found	False	[]		panic reaction
codeine		True	2.055395	Not found	False	[]		acute stress disorder
codeine		True	1.002244	Not found	False	[]		catatonia
codeine		True	3.59569	Not found	False	[]		head banging
codeine		True	1.002028	Not found	False	[]		screaming
codeine		True	1.3176241000000002	Not found	False	[]		delirium
codeine		True	3.531075	Not found	False	[]		depression suicidal
codeine		True	1.497071	Not found	False	[]		depressed mood
codeine		True	3.131206	Not found	False	[]		feeling of despair
codeine		True	1.223226	Not found	False	[]		tearfulness
codeine		True	1.38199	Not found	False	[]		autism spectrum disorder
codeine		True	4.490336	Not found	False	[]		depersonalisation/derealisation disorder
codeine		True	4.96571	Not found	False	[]		dissociation
codeine		True	14.087163	Not found	False	[]		delusion of grandeur
codeine		True	1.997793	Not found	False	[]		persecutory delusion
codeine		True	4.63081	Not found	False	[]		derealisation
codeine		True	10.433058	Not found	False	[]		flashback
codeine		True	1.019931	Not found	False	[]		hallucination, auditory
codeine		True	18.77528	Not found	False	[]		hallucination, synaesthetic
codeine		True	1.072057	Not found	False	[]		hallucination, visual
codeine		True	2.353163	Not found	False	[]		hallucinations, mixed
codeine		True	1.854848	Not found	False	[]		illusion
codeine		True	1.591798	Not found	False	[]		impulse-control disorder
codeine		True	1.0263810000000002	Not found	False	[]		impulsive behaviour
codeine		True	3.0116440000000004	Not found	False	[]		bipolar i disorder
codeine		True	1.677144	Not found	False	[]		mania
codeine		True	1.440524	Not found	False	[]		blunted affect
codeine		True	1.0787110000000002	Not found	False	[]		anger
codeine		True	1.5779	Not found	False	[]		emotional disorder
codeine		True	1.1020012	Not found	False	[]		emotional distress
codeine		True	1.273432	Not found	False	[]		mood altered
codeine		True	1.138536	Not found	False	[]		premenstrual syndrome
codeine		True	1.303283	Not found	False	[]		affective disorder
codeine		True	1.38199	Not found	False	[]		mood disorder due to a general medical condition
codeine		True	2.394298	Not found	False	[]		antisocial behaviour
codeine		True	2.351303	Not found	False	[]		disinhibition
codeine		True	1.126586	Not found	False	[]		paranoia
codeine		True	108.95556	Not found	False	[]		stubbornness
codeine		True	1.268372	Not found	False	[]		personality disorder
codeine		True	5.208409	Not found	False	[]		self esteem decreased
codeine		True	9.183542	Not found	False	[]		dependent personality disorder
codeine		True	8.58581	Not found	False	[]		breath holding
codeine		True	1.6695060000000002	Not found	False	[]		hypervigilance
codeine		True	1.411635	Not found	False	[]		impaired self-care
codeine		True	4.134011	Not found	False	[]		neglect of personal appearance
codeine		True	3.77528	Not found	False	[]		psychiatric decompensation
codeine		True	18.77528	Not found	False	[]		trance
codeine		True	1.475511	Not found	False	[]		alcohol abuse
codeine		True	1.298267	Not found	False	[]		alcoholism
codeine		True	1.662951	Found	True	[]	addiction	dependence
codeine		True	1.4930994000000002	Not found	False	[]		drug abuse
codeine		True	1.727594	Not found	False	[]		substance abuse
codeine		True	1.356146	Not found	False	[]		acute psychosis
codeine		True	1.049515	Not found	False	[]		schizophrenia
codeine		True	2.4324950000000003	Not found	False	[]		erection increased
codeine		True	4.134011	Not found	False	[]		organic erectile dysfunction
codeine		True	1.5067000000000004	Not found	False	[]		hypersexuality
codeine		True	3.625918	Not found	False	[]		libido increased
codeine		True	1.397083	Not found	False	[]		sexual dysfunction
codeine		True	1.356757	Not found	False	[]		sleep disorder
codeine		True	2.17866	Not found	False	[]		somatic symptom disorder
codeine		True	1.445812	Not found	False	[]		intentional self-injury
codeine		True	2.008721	Not found	False	[]		self-injurious ideation
codeine		True	1.3057032	Not found	False	[]		suicidal ideation
codeine		True	1.7773600000000005	Not found	False	[]		bladder dilatation
codeine		True	1.469209	Not found	False	[]		bladder disorder
codeine		True	2.103994	Not found	False	[]		bladder obstruction
codeine		True	1.680538	Not found	False	[]		bladder prolapse
codeine		True	2.17866	Not found	False	[]		cystitis glandularis
codeine		True	1.511845	Not found	False	[]		cystitis haemorrhagic
codeine		True	1.6695060000000002	Not found	False	[]		cystitis interstitial
codeine		True	1.181585	Not found	False	[]		urinary tract obstruction
codeine		True	1.38199	Not found	False	[]		glomerulonephritis membranoproliferative
codeine		True	1.38199	Not found	False	[]		glomerulonephritis rapidly progressive
codeine		True	1.680538	Not found	False	[]		nephritis
codeine		True	1.0532	Not found	False	[]		tubulointerstitial nephritis
codeine		True	1.369828	Not found	False	[]		nephrosclerosis
codeine		True	2.290249	Not found	False	[]		hypertensive nephropathy
codeine		True	1.38199	Not found	False	[]		renal hypertension
codeine		True	9.000031	Not found	False	[]		pyelocaliectasis
codeine		True	1.184066	Not found	False	[]		renal atrophy
codeine		True	8.58581	Not found	False	[]		glomerular vascular disorder
codeine		True	2.17866	Not found	False	[]		renal aneurysm
codeine		True	11.394522	Not found	False	[]		renal artery arteriosclerosis
codeine		True	2.075979	Not found	False	[]		renal ischaemia
codeine		True	2.516872	Not found	False	[]		renal vein thrombosis
codeine		True	1.38199	Not found	False	[]		renal vessel disorder
codeine		True	5.753833	Not found	False	[]		ureteric dilatation
codeine		True	3.77528	Not found	False	[]		urethral meatus stenosis
codeine		True	8.58581	Not found	False	[]		urethritis noninfective
codeine		True	1.824854	Not found	False	[]		micturition disorder
codeine		True	2.516872	Not found	False	[]		urethral pain
codeine		True	1.854551	Not found	False	[]		urge incontinence
codeine		True	2.17866	Not found	False	[]		bilirubinuria
codeine		True	2.17866	Not found	False	[]		choluria
codeine		True	6.139683	Not found	False	[]		crystalluria
codeine		True	3.050502	Not found	False	[]		haemoglobinuria
codeine		True	1.050338	Not found	False	[]		urine odour abnormal
codeine		True	2.516872	Not found	False	[]		prostatism
codeine		True	1.219294	Not found	False	[]		renal colic
codeine		True	1.3631000000000002	Not found	False	[]		renal pain
codeine		True	1.188605	Not found	False	[]		nephrolithiasis
codeine		True	1.085266	Not found	False	[]		acute kidney injury
codeine		True	8.58581	Not found	False	[]		breast hyperplasia
codeine		True	1.245897	Not found	False	[]		breast calcifications
codeine		True	3.77528	Not found	False	[]		breast disorder female
codeine		True	3.163377	Not found	False	[]		breast necrosis
codeine		True	2.17866	Not found	False	[]		breast discolouration
codeine		True	1.38199	Not found	False	[]		breast oedema
codeine		True	2.055395	Not found	False	[]		nipple pain
codeine		True	2.17866	Not found	False	[]		nipple swelling
codeine		True	8.58581	Not found	False	[]		uterine cervical laceration
codeine		True	1.504457	Not found	False	[]		prostatitis
codeine		True	8.58581	Not found	False	[]		artificial menopause
codeine		True	1.138536	Not found	False	[]		atrophic vulvovaginitis
codeine		True	2.6118870000000003	Not found	False	[]		postmenopausal haemorrhage
codeine		True	1.008394	Not found	False	[]		dysmenorrhoea
codeine		True	2.238427	Not found	False	[]		menstrual disorder
codeine		True	2.4324950000000003	Not found	False	[]		menometrorrhagia
codeine		True	8.58581	Not found	False	[]		fallopian tube disorder
codeine		True	1.049515	Not found	False	[]		ovarian mass
codeine		True	3.77528	Not found	False	[]		adnexal torsion
codeine		True	3.77528	Not found	False	[]		ovulation pain
codeine		True	3.77528	Not found	False	[]		penile discharge
codeine		True	4.134011	Not found	False	[]		penile oedema
codeine		True	2.000063	Not found	False	[]		penile pain
codeine		True	6.557373999999999	Not found	False	[]		penile swelling
codeine		True	2.17866	Not found	False	[]		scrotal disorder
codeine		True	3.77528	Not found	False	[]		scrotal mass
codeine		True	1.049515	Not found	False	[]		scrotal pain
codeine		True	2.290249	Not found	False	[]		scrotal swelling
codeine		True	1.430192	Not found	False	[]		prostatic disorder
codeine		True	3.77528	Not found	False	[]		genital discharge
codeine		True	3.073043	Not found	False	[]		oedema genital
codeine		True	5.483663	Not found	False	[]		ejaculation failure
codeine		True	5.072392	Not found	False	[]		priapism
codeine		True	1.049515	Not found	False	[]		infertility
codeine		True	1.38199	Not found	False	[]		azoospermia
codeine		True	1.70947	Not found	False	[]		haematospermia
codeine		True	8.58581	Not found	False	[]		testicular necrosis
codeine		True	5.124705	Not found	False	[]		testicular swelling
codeine		True	1.38199	Not found	False	[]		uterovaginal prolapse
codeine		True	1.667226	Not found	False	[]		adnexa uteri pain
codeine		True	2.055395	Not found	False	[]		endometrial atrophy
codeine		True	1.854551	Not found	False	[]		endometrial hyperplasia
codeine		True	1.38199	Not found	False	[]		vulvar dysplasia
codeine		True	1.38199	Not found	False	[]		breast enlargement
codeine		True	2.17866	Not found	False	[]		vulvovaginal pain
codeine		True	1.100003	Not found	False	[]		bronchial hyperreactivity
codeine		True	2.17866	Not found	False	[]		bronchial oedema
codeine		True	1.002244	Not found	False	[]		bronchitis chronic
codeine		True	1.0360676	Not found	False	[]		chronic obstructive pulmonary disease
codeine		True	1.6012589999999998	Not found	False	[]		obstructive airways disorder
codeine		True	1.132394	Not found	False	[]		wheezing
codeine		True	2.000063	Not found	False	[]		idiopathic pulmonary fibrosis
codeine		True	1.347132	Not found	False	[]		pneumonia aspiration
codeine		True	1.534282	Not found	False	[]		emphysema
codeine		True	1.0412793	Not found	False	[]		interstitial lung disease
codeine		True	1.367594	Not found	False	[]		organising pneumonia
codeine		True	2.4324950000000003	Not found	False	[]		pulmonary cavitation
codeine		True	1.71387	Not found	False	[]		pulmonary fibrosis
codeine		True	1.667226	Not found	False	[]		pulmonary necrosis
codeine		True	1.70947	Not found	False	[]		non-cardiogenic pulmonary oedema
codeine		True	2.612714	Not found	False	[]		pleural adhesion
codeine		True	1.225444	Not found	False	[]		pneumothorax
codeine		True	1.38199	Not found	False	[]		hydrothorax
codeine		True	6.021221	Not found	False	[]		haemothorax
codeine		True	1.055331	Not found	False	[]		pulmonary hypertension
codeine		True	1.2283672	Not found	False	[]		pulmonary embolism
codeine		True	1.245897	Not found	False	[]		pulmonary vascular disorder
codeine		True	1.1587649999999998	Not found	False	[]		bradypnoea
codeine		True	1.112464	Not found	False	[]		hypoventilation
codeine		True	2.17866	Not found	False	[]		respiratory depth decreased
codeine		True	1.049515	Not found	False	[]		anoxia
codeine		True	2.000063	Not found	False	[]		sputum retention
codeine		True	3.77528	Not found	False	[]		bronchial irritation
codeine		True	4.134011	Not found	False	[]		diaphragmalgia
codeine		True	4.134011	Not found	False	[]		use of accessory respiratory muscles
codeine		True	1.304466	Not found	False	[]		aspiration
codeine		True	1.367594	Not found	False	[]		foreign body aspiration
codeine		True	1.0475569999999998	Not found	False	[]		lung disorder
codeine		True	3.05254	Not found	False	[]		respiratory tract haemorrhage
codeine		True	2.055395	Not found	False	[]		paranasal sinus discomfort
codeine		True	1.555197	Not found	False	[]		rhinalgia
codeine		True	2.031012	Not found	False	[]		snoring
codeine		True	1.8834	Not found	False	[]		acquired diaphragmatic eventration
codeine		True	3.77528	Not found	False	[]		mediastinal haemorrhage
codeine		True	12.569578	Not found	False	[]		laryngeal disorder
codeine		True	9.000031	Not found	False	[]		laryngeal haemorrhage
codeine		True	1.7512839999999998	Not found	False	[]		stridor
codeine		True	1.0724046	Not found	False	[]		epistaxis
codeine		True	8.58581	Not found	False	[]		nasal mucosal discolouration
codeine		True	1.138536	Not found	False	[]		nasal septum perforation
codeine		True	1.411635	Not found	False	[]		pharyngeal erythema
codeine		True	1.042437	Not found	False	[]		pharyngeal oedema
codeine		True	1.27468	Not found	False	[]		tonsillar hypertrophy
codeine		True	1.440524	Not found	False	[]		tracheal disorder
codeine		True	2.17866	Not found	False	[]		keloid scar
codeine		True	1.276874	Not found	False	[]		skin hypertrophy
codeine		True	1.220417	Not found	False	[]		skin atrophy
codeine		True	1.440524	Not found	False	[]		precancerous skin lesion
codeine		True	1.067303	Not found	False	[]		pain of skin
codeine		True	1.70947	Not found	False	[]		parakeratosis
codeine		True	1.66701	Not found	False	[]		scab
codeine		True	2.055395	Not found	False	[]		skin discomfort
codeine		True	1.239971	Not found	False	[]		skin fibrosis
codeine		True	1.050338	Not found	False	[]		skin induration
codeine		True	3.733699	Not found	False	[]		skin swelling
codeine		True	1.6406478999999998	Not found	False	[]		swelling face
codeine		True	1.3996849999999998	Not found	False	[]		eczema
codeine		True	1.5067000000000004	Not found	False	[]		eczema asteatotic
codeine		True	1.101067	Not found	False	[]		skin irritation
codeine		True	1.1327	Not found	False	[]		rash erythematous
codeine		True	3.163377	Not found	False	[]		exfoliative rash
codeine		True	5.753833	Not found	False	[]		granuloma skin
codeine		True	8.58581	Not found	False	[]		pityriasis rosea
codeine		True	1.23485	Not found	False	[]		rash papular
codeine		True	1.188625	Not found	False	[]		photosensitivity reaction
codeine		True	1.020096	Not found	False	[]		rash pruritic
codeine		True	7.525724	Not found	False	[]		erythrodermic psoriasis
codeine		True	8.58581	Not found	False	[]		nail psoriasis
codeine		True	4.134011	Not found	False	[]		rash follicular
codeine		True	1.242423	Not found	False	[]		rash generalised
codeine		True	1.043111	Not found	False	[]		skin mass
codeine		True	19.134011	Not found	False	[]		dermal sinus
codeine		True	1.38199	Not found	False	[]		alopecia areata
codeine		True	2.516872	Not found	False	[]		miliaria
codeine		True	3.77528	Not found	False	[]		nail bed bleeding
codeine		True	1.049515	Not found	False	[]		nail dystrophy
codeine		True	1.489541	Not found	False	[]		onychomadesis
codeine		True	1.1027239999999998	Not found	False	[]		rosacea
codeine		True	3.77528	Not found	False	[]		sebaceous hyperplasia
codeine		True	2.17866	Not found	False	[]		angiodermatitis
codeine		True	3.77528	Not found	False	[]		spider vein
codeine		True	2.17866	Not found	False	[]		actinic elastosis
codeine		True	9.000031	Not found	False	[]		skin haemorrhage
codeine		True	1.16386	Not found	False	[]		aneurysm
codeine		True	2.075979	Not found	False	[]		aneurysm ruptured
codeine		True	1.252957	Not found	False	[]		aortic aneurysm
codeine		True	2.266772	Not found	False	[]		aortic aneurysm rupture
codeine		True	1.667226	Not found	False	[]		peripheral artery aneurysm
codeine		True	1.757729	Not found	False	[]		arteriosclerosis
codeine		True	3.59569	Not found	False	[]		necrosis ischaemic
codeine		True	1.3002699999999998	Not found	False	[]		venous occlusion
codeine		True	2.17866	Not found	False	[]		peripheral artery stenosis
codeine		True	2.516872	Not found	False	[]		iliac artery occlusion
codeine		True	3.77528	Not found	False	[]		iliac vein occlusion
codeine		True	3.77528	Not found	False	[]		inferior vena caval occlusion
codeine		True	1.103482	Not found	False	[]		blood pressure inadequately controlled
codeine		True	2.746902	Not found	False	[]		labile blood pressure
codeine		True	1.449651	Not found	False	[]		circulatory collapse
codeine		True	10.911111	Not found	False	[]		peripheral circulatory failure
codeine		True	3.77528	Not found	False	[]		aortic embolus
codeine		True	2.043633	Not found	False	[]		post thrombotic syndrome
codeine		True	1.049515	Not found	False	[]		axillary vein thrombosis
codeine		True	1.040888	Not found	False	[]		deep vein thrombosis
codeine		True	2.14343	Not found	False	[]		jugular vein thrombosis
codeine		True	1.839667	Not found	False	[]		subclavian vein thrombosis
codeine		True	1.379764	Not found	False	[]		thrombophlebitis
codeine		True	1.008374	Not found	False	[]		thrombophlebitis superficial
codeine		True	3.251898	Not found	False	[]		vena cava thrombosis
codeine		True	9.183542	Not found	False	[]		neovascularisation
codeine		True	5.679967	Not found	False	[]		superficial vein prominence
codeine		True	1.002244	Not found	False	[]		vascular calcification
codeine		True	1.188441	Not found	False	[]		peripheral vascular disorder
codeine		True	1.225783	Not found	False	[]		aortic dilatation
codeine		True	1.38199	Not found	False	[]		angiodysplasia
codeine		True	1.234973	Not found	False	[]		essential hypertension
codeine		True	8.58581	Not found	False	[]		thrombosed varicose vein
codeine		True	1.5067000000000004	Not found	False	[]		aortic arteriosclerosis
codeine		True	3.77528	Not found	False	[]		delayed haemolytic transfusion reaction
codeine		True	8.58581	Not found	False	[]		epstein-barr virus associated lymphoma
codeine		True	1.38199	Not found	False	[]		bandaemia
codeine		True	6.959996	Not found	False	[]		systolic dysfunction
codeine		True	9.000031	Not found	False	[]		hypersensitivity myocarditis
codeine		True	8.58581	Not found	False	[]		micropenis
codeine		True	8.58581	Not found	False	[]		penile torsion
codeine		True	1.38199	Not found	False	[]		cystoid macular oedema
codeine		True	2.17866	Not found	False	[]		macular fibrosis
codeine		True	1.284871	Not found	False	[]		oral mucosal blistering
codeine		True	1.225444	Not found	False	[]		rubber sensitivity
codeine		True	1.440524	Not found	False	[]		granulomatosis with polyangiitis
codeine		True	3.163377	Not found	False	[]		infectious pleural effusion
codeine		True	2.516872	Not found	False	[]		exposure via blood
codeine		True	6.164912999999999	Not found	False	[]		h1n1 influenza
codeine		True	5.087557	Not found	False	[]		atypical fracture
codeine		True	3.203121	Not found	False	[]		atypical femur fracture
codeine		True	3.163377	Not found	False	[]		stab wound
codeine		True	8.58581	Not found	False	[]		transfusion related complication
codeine		True	3.77528	Not found	False	[]		tumour rupture
codeine		True	1.225444	Not found	False	[]		psychogenic seizure
codeine		True	3.163377	Not found	False	[]		bladder outlet obstruction
codeine		True	2.17866	Not found	False	[]		ischaemic nephropathy
codeine		True	2.17866	Not found	False	[]		vertebral artery dissection
codeine		True	2.290249	Not found	False	[]		sputum increased
codeine		True	2.516872	Not found	False	[]		respiratory tract oedema
codeine		True	1.440524	Not found	False	[]		nasal obstruction
codeine		True	8.58581	Not found	False	[]		upper respiratory tract irritation
codeine		True	4.591829	Not found	False	[]		cerebral small vessel ischaemic disease
codeine		True	2.17866	Not found	False	[]		peripheral nerve paresis
codeine		True	4.292938	Not found	False	[]		decreased eye contact
codeine		True	1.8834	Not found	False	[]		slow speech
codeine		True	8.58581	Not found	False	[]		respiratory muscle weakness
codeine		True	3.163377	Not found	False	[]		facial asymmetry
codeine		True	5.483663	Not found	False	[]		haemorrhage in pregnancy
codeine		True	8.58581	Not found	False	[]		autophobia
codeine		True	18.77528	Not found	False	[]		meniscal degeneration
codeine		True	8.58581	Not found	False	[]		binge drinking
codeine		True	2.17866	Not found	False	[]		vascular compression
codeine		True	3.77528	Not found	False	[]		may-thurner syndrome
codeine		True	8.58581	Not found	False	[]		abdominal lymphadenopathy
codeine		True	1.440524	Not found	False	[]		plasma cell myeloma recurrent
codeine		True	2.505203	Not found	False	[]		eye contusion
codeine		True	3.073043	Not found	False	[]		rectal adenocarcinoma
codeine		True	1.098549	Not found	False	[]		clostridium difficile infection
codeine		True	8.58581	Not found	False	[]		muscle contusion
codeine		True	1.240493	Not found	False	[]		exposure via ingestion
codeine		True	6.021221	Not found	False	[]		exposure via inhalation
codeine		True	2.07932	Not found	False	[]		prescribed overdose
codeine		True	8.58581	Not found	False	[]		post procedural contusion
codeine		True	2.17866	Not found	False	[]		dyshidrotic eczema
codeine		True	2.17866	Not found	False	[]		protein deficiency
codeine		True	2.17866	Not found	False	[]		her-2 positive breast cancer
codeine		True	8.58581	Not found	False	[]		lack of injection site rotation
codeine		True	1.38199	Not found	False	[]		pneumocystis jirovecii infection
codeine		True	1.38199	Not found	False	[]		circumstance or information capable of leading to device use error
codeine		True	1.012961	Not found	False	[]		intentional product misuse
codeine		True	3.163377	Not found	False	[]		peripheral venous disease
codeine		True	3.77528	Not found	False	[]		incision site swelling
codeine		True	5.704561	Not found	False	[]		mouth swelling
plerixafor		True	8.5869	Not found	False	[]		anaemia macrocytic
plerixafor		True	1.38337	Not found	False	[]		ecchymosis
plerixafor		True	4.390199	Not found	False	[]		thrombotic microangiopathy
plerixafor		True	2.17999	Not found	False	[]		blood disorder
plerixafor		True	2.17999	Not found	False	[]		transfusion reaction
plerixafor		True	5.883407	Not found	False	[]		hyperbilirubinaemia
plerixafor		True	14.088852	Found	False	[]	leukaemia	leukaemia
plerixafor		True	2.1640580000000003	Not found	False	[]		acute myeloid leukaemia
plerixafor		True	7.331526	Not found	False	[]		chronic lymphocytic leukaemia
plerixafor		True	1.38337	Not found	False	[]		blast crisis in myelogenous leukaemia
plerixafor		True	3.77654	Not found	False	[]		b-cell lymphoma
plerixafor		True	3.77654	Not found	False	[]		b-cell lymphoma recurrent
plerixafor		True	4.135791	Not found	False	[]		diffuse large b-cell lymphoma
plerixafor		True	3.77654	Not found	False	[]		plasma cell myeloma recurrent
plerixafor		True	1.372341	Not found	False	[]		thrombocytopenia
plerixafor		True	1.38337	Not found	False	[]		spleen disorder
plerixafor		True	14.088852	Not found	False	[]		splenic rupture
plerixafor		True	6.21369	Found	False	['rare']	splenomegaly	splenomegaly
plerixafor		True	1.711421	Not found	False	[]		acute febrile neutrophilic dermatosis
plerixafor		True	7.908842	Not found	False	[]		leukocytosis
plerixafor		True	1.292133	Not found	False	[]		febrile neutropenia
plerixafor		True	2.17999	Not found	False	[]		white blood cell disorder
plerixafor		True	1.5091260000000002	Not found	False	[]		bradycardia
plerixafor		True	2.17999	Not found	False	[]		arrhythmia supraventricular
plerixafor		True	9.001573	Not found	False	[]		sinus bradycardia
plerixafor		True	3.77654	Not found	False	[]		sudden cardiac death
plerixafor		True	5.271858	Not found	False	[]		ventricular tachycardia
plerixafor		True	9.295119	Not found	False	[]		presyncope
plerixafor		True	2.17999	Not found	False	[]		dyspnoea exertional
plerixafor		True	8.5869	Not found	False	[]		acute coronary syndrome
plerixafor		True	3.075322	Not found	False	[]		acute myocardial infarction
plerixafor		True	1.856942	Not found	False	[]		chest discomfort
plerixafor		True	1.7798480000000003	Not found	False	[]		chest pain
plerixafor		True	7.528983	Not found	False	[]		ascites
plerixafor		True	5.000611	Not found	False	[]		fluid overload
plerixafor		True	1.360189	Not found	False	[]		oedema peripheral
plerixafor		True	8.5869	Not found	False	[]		cardiogenic shock
plerixafor		True	3.77654	Not found	False	[]		cardiopulmonary failure
plerixafor		True	3.77654	Not found	False	[]		cardiac amyloidosis
plerixafor		True	2.5187600000000003	Not found	False	[]		left ventricular dysfunction
plerixafor		True	1.38337	Not found	False	[]		pericarditis
plerixafor		True	2.292972	Not found	False	[]		pericardial effusion
plerixafor		True	8.5869	Not found	False	[]		hypoacusis
plerixafor		True	2.17999	Not found	False	[]		vertigo
plerixafor		True	2.078348	Not found	False	[]		hyperglycaemia
plerixafor		True	8.5869	Not found	False	[]		hiatus hernia
plerixafor		True	9.001573	Not found	False	[]		anal fistula
plerixafor		True	2.078348	Not found	False	[]		rectal haemorrhage
plerixafor		True	9.001573	Not found	False	[]		perirectal abscess
plerixafor		True	3.77654	Not found	False	[]		gastroenteritis norovirus
plerixafor		True	8.5869	Not found	False	[]		gastrointestinal fungal infection
plerixafor		True	3.77654	Not found	False	[]		appendicitis
plerixafor		True	8.5869	Not found	False	[]		proctitis
plerixafor		True	1.145755	Found	False	[]	diarrhea	diarrhoea
plerixafor		True	2.344111	Not found	False	[]		gastrooesophageal reflux disease
plerixafor		True	2.004083	Not found	False	[]		abdominal pain
plerixafor		True	8.5869	Not found	False	[]		abdominal tenderness
plerixafor		True	1.460576	Found	False	[]	nausea	nausea
plerixafor		True	8.5869	Not found	False	[]		subileus
plerixafor		True	3.77654	Not found	False	[]		gastrointestinal necrosis
plerixafor		True	5.755522	Not found	False	[]		intestinal ischaemia
plerixafor		True	8.5869	Not found	False	[]		varices oesophageal
plerixafor		True	3.77654	Not found	False	[]		mouth haemorrhage
plerixafor		True	9.001573	Not found	False	[]		paraesthesia oral
plerixafor		True	2.507903	Not found	False	[]		oropharyngeal pain
plerixafor		True	3.77654	Not found	False	[]		catheter site infection
plerixafor		True	1.124144	Not found	False	[]		pyrexia
plerixafor		True	1.1068129999999998	Not found	False	[]		chills
plerixafor		True	3.16522	Not found	False	[]		feeling hot
plerixafor		True	1.38337	Not found	False	[]		night sweats
plerixafor		True	2.5187600000000003	Not found	False	[]		pallor
plerixafor		True	2.131807	Not found	False	[]		mucosal inflammation
plerixafor		True	2.17999	Not found	False	[]		capillary leak syndrome
plerixafor		True	8.5869	Not found	False	[]		hepatic mass
plerixafor		True	2.270128	Not found	False	[]		hepatic failure
plerixafor		True	8.5869	Not found	False	[]		hepatorenal syndrome
plerixafor		True	1.38337	Not found	False	[]		hepatic cirrhosis
plerixafor		True	3.77654	Not found	False	[]		portal hypertension
plerixafor		True	1.442497	Not found	False	[]		venoocclusive liver disease
plerixafor		True	2.17999	Not found	False	[]		hepatic steatosis
plerixafor		True	1.243162	Not found	False	[]		hypersensitivity
plerixafor		True	2.057319	Not found	False	[]		anaphylactic reaction
plerixafor		True	3.16522	Not found	False	[]		anaphylactic shock
plerixafor		True	1.774022	Not found	False	[]		graft versus host disease
plerixafor		True	1.38337	Not found	False	[]		transplant rejection
plerixafor		True	2.270201	Not found	False	[]		cellulitis
plerixafor		True	4.295119	Not found	False	[]		pneumonia bacterial
plerixafor		True	18.77654	Not found	False	[]		urinary tract infection bacterial
plerixafor		True	5.755522	Not found	False	[]		urinary tract infection enterococcal
plerixafor		True	2.669025	Not found	False	[]		escherichia sepsis
plerixafor		True	3.77654	Not found	False	[]		escherichia urinary tract infection
plerixafor		True	9.001573	Not found	False	[]		lung infection pseudomonal
plerixafor		True	8.5869	Not found	False	[]		pseudomonal bacteraemia
plerixafor		True	1.38337	Not found	False	[]		pneumonia staphylococcal
plerixafor		True	8.5869	Not found	False	[]		beta haemolytic streptococcal infection
plerixafor		True	8.5869	Not found	False	[]		streptococcal bacteraemia
plerixafor		True	2.669025	Not found	False	[]		aspergillus infection
plerixafor		True	1.2483499999999998	Not found	False	[]		fungal infection
plerixafor		True	8.5869	Not found	False	[]		fusarium infection
plerixafor		True	3.3229100000000003	Not found	False	[]		device related infection
plerixafor		True	1.684106	Not found	False	[]		pneumonia
plerixafor		True	10.914096	Not found	False	[]		bacterial sepsis
plerixafor		True	8.5869	Not found	False	[]		fungal sepsis
plerixafor		True	1.38337	Not found	False	[]		septic embolus
plerixafor		True	1.456657	Not found	False	[]		septic shock
plerixafor		True	1.38337	Not found	False	[]		rhinitis
plerixafor		True	2.17999	Not found	False	[]		kidney infection
plerixafor		True	1.38337	Not found	False	[]		pyelonephritis
plerixafor		True	2.057319	Not found	False	[]		adenovirus infection
plerixafor		True	2.04702	Not found	False	[]		cytomegalovirus infection
plerixafor		True	2.5187600000000003	Not found	False	[]		epstein-barr virus infection
plerixafor		True	8.5869	Not found	False	[]		herpes virus infection
plerixafor		True	2.17999	Not found	False	[]		herpes zoster disseminated
plerixafor		True	1.442497	Not found	False	[]		influenza
plerixafor		True	1.38337	Not found	False	[]		parainfluenzae virus infection
plerixafor		True	3.16522	Not found	False	[]		bk virus infection
plerixafor		True	3.77654	Not found	False	[]		skin toxicity
plerixafor		True	3.77654	Not found	False	[]		scar
plerixafor		True	1.442497	Not found	False	[]		contusion
plerixafor		True	3.77654	Not found	False	[]		product prescribing error
plerixafor		True	5.755522	Not found	False	[]		complication associated with device
plerixafor		True	3.77654	Not found	False	[]		complications of bone marrow transplant
plerixafor		True	18.77654	Not found	False	[]		delayed engraftment
plerixafor		True	7.331526	Not found	False	[]		procedural complication
plerixafor		True	3.16522	Not found	False	[]		transplant failure
plerixafor		True	58.92133	Not found	False	[]		blood stem cell harvest failure
plerixafor		True	18.77654	Not found	False	[]		blood stem cell transplant failure
plerixafor		True	38.88337	Not found	False	[]		engraft failure
plerixafor		True	8.5869	Not found	False	[]		lactic acidosis
plerixafor		True	2.234695	Not found	False	[]		respiratory failure
plerixafor		True	1.227435	Not found	False	[]		hypocalcaemia
plerixafor		True	4.390199	Not found	False	[]		hypomagnesaemia
plerixafor		True	1.38337	Not found	False	[]		osteoarthritis
plerixafor		True	3.77654	Not found	False	[]		restless legs syndrome
plerixafor		True	1.858262	Not found	False	[]		muscular weakness
plerixafor		True	1.3238	Not found	False	[]		back pain
plerixafor		True	2.057319	Not found	False	[]		metastases to central nervous system
plerixafor		True	3.77654	Not found	False	[]		neoplasm recurrence
plerixafor		True	3.77654	Not found	False	[]		glioblastoma
plerixafor		True	18.77654	Not found	False	[]		brain neoplasm
plerixafor		True	1.06441	Not found	False	[]		cerebral haemorrhage
plerixafor		True	2.5187600000000003	Not found	False	[]		cerebral infarction
plerixafor		True	4.135791	Not found	False	[]		transient ischaemic attack
plerixafor		True	3.411054	Not found	False	[]		aphasia
plerixafor		True	1.38337	Not found	False	[]		restlessness
plerixafor		True	2.17999	Not found	False	[]		burning sensation
plerixafor		True	1.370034	Not found	False	[]		paraesthesia
plerixafor		True	2.17999	Not found	False	[]		sensory disturbance
plerixafor		True	2.669025	Not found	False	[]		speech disorder
plerixafor		True	8.5869	Not found	False	[]		peripheral motor neuropathy
plerixafor		True	1.051521	Not found	False	[]		peripheral sensory neuropathy
plerixafor		True	1.004308	Not found	False	[]		insomnia
plerixafor		True	3.77654	Not found	False	[]		hallucination, auditory
plerixafor		True	19.135791	Not found	False	[]		hallucination, visual
plerixafor		True	2.17999	Not found	False	[]		psychotic disorder
plerixafor		True	48.90599	Not found	False	[]		nightmare
plerixafor		True	1.38337	Not found	False	[]		suicide attempt
plerixafor		True	3.846135	Not found	False	[]		cystitis haemorrhagic
plerixafor		True	1.657779	Not found	False	[]		renal failure
plerixafor		True	5.755522	Not found	False	[]		renal tubular necrosis
plerixafor		True	8.5869	Not found	False	[]		bronchial obstruction
plerixafor		True	2.507903	Not found	False	[]		atelectasis
plerixafor		True	2.669025	Not found	False	[]		pulmonary alveolar haemorrhage
plerixafor		True	1.674503	Not found	False	[]		pleural effusion
plerixafor		True	8.5869	Not found	False	[]		haemothorax
plerixafor		True	1.000357	Not found	False	[]		pulmonary embolism
plerixafor		True	8.5869	Not found	False	[]		apnoea
plerixafor		True	2.057319	Not found	False	[]		respiratory arrest
plerixafor		True	8.5869	Not found	False	[]		respiratory depression
plerixafor		True	1.143244	Not found	False	[]		hypoxia
plerixafor		True	2.5187600000000003	Not found	False	[]		productive cough
plerixafor		True	18.77654	Not found	False	[]		sputum discoloured
plerixafor		True	2.292972	Not found	False	[]		pulmonary haemorrhage
plerixafor		True	8.5869	Not found	False	[]		rales
plerixafor		True	2.8199840000000003	Not found	False	[]		acute respiratory failure
plerixafor		True	3.77654	Not found	False	[]		rhinorrhoea
plerixafor		True	3.77654	Not found	False	[]		decubitus ulcer
plerixafor		True	3.77654	Not found	False	[]		ischaemia
plerixafor		True	8.5869	Not found	False	[]		blood pressure fluctuation
plerixafor		True	3.77654	Not found	False	[]		hypovolaemic shock
plerixafor		True	1.819541	Not found	False	[]		hypotension
plerixafor		True	1.227435	Not found	False	[]		orthostatic hypotension
plerixafor		True	1.227435	Not found	False	[]		venoocclusive disease
plerixafor		True	28.84666	Not found	False	[]		thrombocytosis
plerixafor		True	2.17999	Not found	False	[]		post transplant lymphoproliferative disorder
plerixafor		True	9.001573	Not found	False	[]		graft versus host disease in gastrointestinal tract
plerixafor		True	9.001573	Not found	False	[]		graft versus host disease in liver
plerixafor		True	18.77654	Not found	False	[]		graft versus host disease in skin
imidapril		True	2.291332	Not found	False	[]		iron deficiency anaemia
imidapril		True	2.17919	Not found	False	[]		nephrogenic anaemia
imidapril		True	1.38254	Not found	False	[]		haemorrhagic diathesis
imidapril		True	1.144348	Not found	False	[]		disseminated intravascular coagulation
imidapril		True	4.1347190000000005	Not found	False	[]		henoch-schonlein purpura
imidapril		True	1.441309	Not found	False	[]		haemophagocytic lymphohistiocytosis
imidapril		True	3.77578	Not found	False	[]		myelofibrosis
imidapril		True	1.050313	Not found	False	[]		hyperbilirubinaemia
imidapril		True	1.027672	Not found	False	[]		jaundice
imidapril		True	2.17919	Not found	False	[]		leukaemia
imidapril		True	9.000645	Not found	False	[]		acute lymphocytic leukaemia
imidapril		True	8.58624	Not found	False	[]		central nervous system lymphoma
imidapril		True	2.17919	Not found	False	[]		b-cell lymphoma
imidapril		True	3.77578	Not found	False	[]		immune thrombocytopenic purpura
imidapril		True	3.77578	Not found	False	[]		thrombocytopenic purpura
imidapril		True	2.17919	Not found	False	[]		lymphangiosis carcinomatosa
imidapril		True	19.134719	Not found	False	[]		metastases to lymph nodes
imidapril		True	1.1849610000000002	Not found	False	[]		agranulocytosis
imidapril		True	8.58624	Not found	False	[]		white blood cell disorder
imidapril		True	1.668185	Not found	False	[]		atrioventricular block
imidapril		True	3.055912	Not found	False	[]		atrioventricular block complete
imidapril		True	1.189664	Not found	False	[]		bradycardia
imidapril		True	3.77578	Not found	False	[]		atrial tachycardia
imidapril		True	1.670617	Not found	False	[]		sinus bradycardia
imidapril		True	2.268012	Not found	False	[]		sudden death
imidapril		True	3.923262	Not found	False	[]		torsade de pointes
imidapril		True	2.17919	Not found	False	[]		ventricular arrhythmia
imidapril		True	1.915118	Not found	False	[]		ventricular tachycardia
imidapril		True	2.757098	Not found	False	[]		dizziness postural
imidapril		True	8.58624	Not found	False	[]		nocturnal dyspnoea
imidapril		True	3.77578	Not found	False	[]		coronary artery restenosis
imidapril		True	2.076922	Not found	False	[]		coronary artery stenosis
imidapril		True	2.17919	Not found	False	[]		vascular stent stenosis
imidapril		True	1.404947	Not found	False	[]		acute myocardial infarction
imidapril		True	9.000645	Not found	False	[]		arteriospasm coronary
imidapril		True	1.4909180000000002	Not found	False	[]		myocardial ischaemia
imidapril		True	2.635159	Found	False	[]	heart failure	cardiac failure
imidapril		True	1.5076650000000005	Not found	False	[]		cardiac failure acute
imidapril		True	2.3427	Found	False	[]	chronic heart failure	cardiac failure chronic
imidapril		True	3.77578	Not found	False	[]		low cardiac output syndrome
imidapril		True	1.366312	Not found	False	[]		pulmonary congestion
imidapril		True	1.050313	Not found	False	[]		ventricular hypertrophy
imidapril		True	8.58624	Not found	False	[]		syncope
imidapril		True	8.58624	Not found	False	[]		muscular dystrophy
imidapril		True	18.77578	Not found	False	[]		congenital cystic kidney disease
imidapril		True	2.17919	Not found	False	[]		ear discomfort
imidapril		True	8.58624	Not found	False	[]		ear injury
imidapril		True	4.1347190000000005	Not found	False	[]		sudden hearing loss
imidapril		True	8.58624	Not found	False	[]		hyperacusis
imidapril		True	2.517624	Not found	False	[]		adrenal insufficiency
imidapril		True	1.946815	Not found	False	[]		diabetes mellitus inadequate control
imidapril		True	8.58624	Not found	False	[]		pituitary tumour benign
imidapril		True	2.535913	Not found	False	[]		inappropriate antidiuretic hormone secretion
imidapril		True	8.58624	Not found	False	[]		thyroiditis
imidapril		True	2.517624	Not found	False	[]		lacrimation increased
imidapril		True	1.710247	Not found	False	[]		conjunctivitis
imidapril		True	8.58624	Not found	False	[]		optic neuritis
imidapril		True	2.667631	Not found	False	[]		macular oedema
imidapril		True	3.77578	Not found	False	[]		eye movement disorder
imidapril		True	1.38254	Not found	False	[]		nystagmus
imidapril		True	3.596579	Not found	False	[]		mydriasis
imidapril		True	3.518291	Not found	False	[]		retinal haemorrhage
imidapril		True	3.77578	Not found	False	[]		retinal vein occlusion
imidapril		True	3.77578	Not found	False	[]		retinopathy
imidapril		True	3.596579	Not found	False	[]		visual field defect
imidapril		True	8.58624	Not found	False	[]		colon adenoma
imidapril		True	2.17919	Not found	False	[]		gastric polyps
imidapril		True	4.1347190000000005	Not found	False	[]		periodontitis
imidapril		True	8.58624	Not found	False	[]		tooth impacted
imidapril		True	1.38254	Not found	False	[]		gingival hypertrophy
imidapril		True	3.164111	Not found	False	[]		gingivitis
imidapril		True	1.38254	Not found	False	[]		diverticulum intestinal
imidapril		True	1.101404	Not found	False	[]		pancreatitis acute
imidapril		True	3.77578	Not found	False	[]		pancreatitis chronic
imidapril		True	2.517624	Not found	False	[]		pancreatic disorder
imidapril		True	8.58624	Not found	False	[]		enterovesical fistula
imidapril		True	8.58624	Not found	False	[]		intestinal villi atrophy
imidapril		True	1.5076650000000005	Not found	False	[]		gastric haemorrhage
imidapril		True	3.77578	Not found	False	[]		mallory-weiss syndrome
imidapril		True	8.58624	Not found	False	[]		large intestinal haemorrhage
imidapril		True	1.132308	Not found	False	[]		haematemesis
imidapril		True	2.105086	Not found	False	[]		lower gastrointestinal haemorrhage
imidapril		True	1.062682	Not found	False	[]		upper gastrointestinal haemorrhage
imidapril		True	2.667631	Not found	False	[]		appendicitis
imidapril		True	8.58624	Not found	False	[]		enterocolitis bacterial
imidapril		True	3.596579	Not found	False	[]		pseudomembranous colitis
imidapril		True	3.518291	Not found	False	[]		colitis ischaemic
imidapril		True	2.17919	Not found	False	[]		enterocolitis haemorrhagic
imidapril		True	9.184294	Not found	False	[]		gastrointestinal inflammation
imidapril		True	4.1347190000000005	Not found	False	[]		epigastric discomfort
imidapril		True	1.38254	Not found	False	[]		faecaloma
imidapril		True	8.58624	Not found	False	[]		abdominal tenderness
imidapril		True	1.441309	Not found	False	[]		incontinence
imidapril		True	8.58624	Not found	False	[]		mastication disorder
imidapril		True	1.044095	Not found	False	[]		ileus
imidapril		True	3.77578	Not found	False	[]		rectal perforation
imidapril		True	1.360398	Not found	False	[]		duodenal ulcer
imidapril		True	4.388681	Not found	False	[]		duodenal ulcer haemorrhage
imidapril		True	2.17919	Not found	False	[]		duodenal ulcer perforation
imidapril		True	1.38254	Not found	False	[]		large intestine perforation
imidapril		True	2.517624	Not found	False	[]		haemorrhoidal haemorrhage
imidapril		True	1.246873	Not found	False	[]		gastric cancer
imidapril		True	8.58624	Not found	False	[]		gastrointestinal stromal tumour
imidapril		True	6.737082	Not found	False	[]		rectal cancer
imidapril		True	2.17919	Not found	False	[]		colorectal cancer
imidapril		True	2.291332	Not found	False	[]		pancreatic carcinoma
imidapril		True	2.17919	Not found	False	[]		pancreatic carcinoma metastatic
imidapril		True	3.77578	Not found	False	[]		pancreatic carcinoma stage iv
imidapril		True	2.17919	Not found	False	[]		pancreatic cyst
imidapril		True	8.58624	Not found	False	[]		abscess oral
imidapril		True	1.710247	Not found	False	[]		pharyngitis
imidapril		True	8.58624	Not found	False	[]		oral mucosal eruption
imidapril		True	8.58624	Not found	False	[]		oropharyngeal swelling
imidapril		True	2.273532	Not found	False	[]		peritonitis
imidapril		True	1.38254	Not found	False	[]		retroperitoneal haematoma
imidapril		True	1.050313	Not found	False	[]		ageusia
imidapril		True	8.58624	Not found	False	[]		hypogeusia
imidapril		True	4.1347190000000005	Not found	False	[]		tongue disorder
imidapril		True	2.17919	Not found	False	[]		tongue discolouration
imidapril		True	3.164111	Not found	False	[]		tongue oedema
imidapril		True	8.58624	Not found	False	[]		application site swelling
imidapril		True	1.139516	Not found	False	[]		thirst
imidapril		True	2.517624	Not found	False	[]		ataxia
imidapril		True	1.32301	Not found	False	[]		condition aggravated
imidapril		True	2.17919	Not found	False	[]		disuse syndrome
imidapril		True	8.58624	Not found	False	[]		mucosal erosion
imidapril		True	8.58624	Not found	False	[]		oedema mucosal
imidapril		True	3.77578	Not found	False	[]		oedema
imidapril		True	3.77578	Not found	False	[]		atrophy
imidapril		True	2.517624	Not found	False	[]		ulcer haemorrhage
imidapril		True	1.082958	Not found	False	[]		cholelithiasis
imidapril		True	8.58624	Not found	False	[]		gallbladder polyp
imidapril		True	3.77578	Not found	False	[]		hepatic atrophy
imidapril		True	1.38254	Not found	False	[]		hepatic lesion
imidapril		True	2.351745	Not found	False	[]		liver disorder
imidapril		True	2.056161	Not found	False	[]		liver injury
imidapril		True	2.248858	Not found	False	[]		hepatic function abnormal
imidapril		True	1.668185	Not found	False	[]		hypoalbuminaemia
imidapril		True	5.270587	Not found	False	[]		hypoproteinaemia
imidapril		True	8.58624	Not found	False	[]		asterixis
imidapril		True	4.1347190000000005	Not found	False	[]		hepatitis b
imidapril		True	3.77578	Not found	False	[]		hepatitis alcoholic
imidapril		True	1.5076650000000005	Not found	False	[]		hepatitis fulminant
imidapril		True	2.17919	Not found	False	[]		hepatotoxicity
imidapril		True	3.164111	Not found	False	[]		hepatic cancer
imidapril		True	5.681044	Not found	False	[]		metastases to liver
imidapril		True	2.7645	Not found	False	[]		stevens-johnson syndrome
imidapril		True	1.062682	Not found	False	[]		dermatitis exfoliative
imidapril		True	1.543893	Not found	False	[]		drug eruption
imidapril		True	2.268106	Not found	False	[]		toxic epidermal necrolysis
imidapril		True	1.226236	Not found	False	[]		anaphylactic reaction
imidapril		True	3.321142	Not found	False	[]		anaphylactic shock
imidapril		True	1.27581	Not found	False	[]		angioedema
imidapril		True	4.1347190000000005	Not found	False	[]		rhinitis allergic
imidapril		True	8.58624	Not found	False	[]		autoimmune disorder
imidapril		True	5.754506	Not found	False	[]		lupus nephritis
imidapril		True	1.246873	Not found	False	[]		systemic lupus erythematosus
imidapril		True	2.17919	Not found	False	[]		polymyalgia rheumatica
imidapril		True	2.818182	Not found	False	[]		rheumatoid arthritis
imidapril		True	1.38254	Not found	False	[]		hypogammaglobulinaemia
imidapril		True	8.58624	Not found	False	[]		nosocomial infection
imidapril		True	6.022171999999999	Not found	False	[]		gangrene
imidapril		True	3.799083	Not found	False	[]		pneumonia bacterial
imidapril		True	2.17919	Not found	False	[]		klebsiella infection
imidapril		True	8.58624	Not found	False	[]		pneumonia klebsiella
imidapril		True	8.58624	Not found	False	[]		acarodermatitis
imidapril		True	1.556314	Not found	False	[]		pneumocystis jirovecii pneumonia
imidapril		True	8.58624	Not found	False	[]		intervertebral discitis
imidapril		True	3.77578	Not found	False	[]		infection susceptibility increased
imidapril		True	1.38254	Not found	False	[]		post procedural infection
imidapril		True	3.77578	Not found	False	[]		lung abscess
imidapril		True	1.127911	Not found	False	[]		pneumonia
imidapril		True	3.77578	Not found	False	[]		bacterial sepsis
imidapril		True	8.58624	Not found	False	[]		endotoxic shock
imidapril		True	1.021075	Not found	False	[]		sepsis
imidapril		True	1.1508500000000002	Not found	False	[]		septic shock
imidapril		True	3.77578	Not found	False	[]		infected skin ulcer
imidapril		True	1.38254	Not found	False	[]		skin infection
imidapril		True	4.1347190000000005	Not found	False	[]		subcutaneous abscess
imidapril		True	3.051681	Not found	False	[]		pyelonephritis
imidapril		True	1.287193	Not found	False	[]		urinary tract infection
imidapril		True	8.58624	Not found	False	[]		tuberculous pleurisy
imidapril		True	8.58624	Not found	False	[]		bronchitis
imidapril		True	1.38254	Not found	False	[]		compression fracture
imidapril		True	2.056161	Not found	False	[]		fracture
imidapril		True	2.17919	Not found	False	[]		haemarthrosis
imidapril		True	9.000645	Not found	False	[]		lumbar vertebral fracture
imidapril		True	3.77578	Not found	False	[]		thoracic vertebral fracture
imidapril		True	1.441309	Not found	False	[]		toxicity to various agents
imidapril		True	4.1347190000000005	Not found	False	[]		toxic encephalopathy
imidapril		True	2.17919	Not found	False	[]		brain herniation
imidapril		True	8.58624	Not found	False	[]		intracranial hypotension
imidapril		True	2.517624	Not found	False	[]		skin laceration
imidapril		True	2.17919	Not found	False	[]		back injury
imidapril		True	1.38254	Not found	False	[]		labelled drug-drug interaction medication error
imidapril		True	2.056161	Not found	False	[]		accidental overdose
imidapril		True	3.164111	Not found	False	[]		intentional overdose
imidapril		True	1.38254	Not found	False	[]		vascular pseudoaneurysm
imidapril		True	8.58624	Not found	False	[]		postoperative wound complication
imidapril		True	2.17919	Not found	False	[]		metabolic alkalosis
imidapril		True	1.71584	Not found	False	[]		decreased appetite
imidapril		True	9.000645	Not found	False	[]		diet refusal
imidapril		True	2.291332	Not found	False	[]		eating disorder
imidapril		True	9.000645	Not found	False	[]		marasmus
imidapril		True	2.17919	Not found	False	[]		osteomalacia
imidapril		True	9.000645	Not found	False	[]		hyperphosphataemia
imidapril		True	1.226236	Not found	False	[]		hypophosphataemia
imidapril		True	2.17919	Not found	False	[]		hypochloraemia
imidapril		True	1.441309	Not found	False	[]		electrolyte imbalance
imidapril		True	3.164111	Not found	False	[]		fluid intake reduced
imidapril		True	1.294656	Not found	False	[]		hypokalaemia
imidapril		True	3.799083	Not found	False	[]		hypernatraemia
imidapril		True	1.368565	Not found	False	[]		shock haemorrhagic
imidapril		True	3.77578	Not found	False	[]		hypocholesterolaemia
imidapril		True	2.17919	Not found	False	[]		lipodystrophy acquired
imidapril		True	2.395625	Not found	False	[]		hyperuricaemia
imidapril		True	8.58624	Not found	False	[]		coccydynia
imidapril		True	8.58624	Not found	False	[]		collagen disorder
imidapril		True	1.38254	Not found	False	[]		muscle contractions involuntary
imidapril		True	1.560613	Not found	False	[]		rhabdomyolysis
imidapril		True	3.77578	Not found	False	[]		foot deformity
imidapril		True	2.517624	Not found	False	[]		lumbar spinal stenosis
imidapril		True	1.441309	Not found	False	[]		spinal stenosis
imidapril		True	18.77578	Not found	False	[]		spinal deformity
imidapril		True	2.17919	Not found	False	[]		musculoskeletal disorder
imidapril		True	8.58624	Not found	False	[]		adenocarcinoma
imidapril		True	9.000645	Not found	False	[]		neoplasm recurrence
imidapril		True	8.58624	Not found	False	[]		glioblastoma multiforme
imidapril		True	1.7983829999999998	Not found	False	[]		bladder cancer
imidapril		True	1.38254	Not found	False	[]		bladder transitional cell carcinoma
imidapril		True	8.58624	Not found	False	[]		ureteric cancer
imidapril		True	5.754506	Not found	False	[]		transitional cell carcinoma
imidapril		True	3.77578	Not found	False	[]		renal neoplasm
imidapril		True	8.58624	Not found	False	[]		hypopharyngeal cancer
imidapril		True	4.1347190000000005	Not found	False	[]		lung adenocarcinoma
imidapril		True	8.58624	Not found	False	[]		lung adenocarcinoma stage iv
imidapril		True	1.246873	Not found	False	[]		lung neoplasm malignant
imidapril		True	5.754506	Not found	False	[]		encephalitis
imidapril		True	1.38254	Not found	False	[]		intracranial aneurysm
imidapril		True	1.38254	Not found	False	[]		cerebellar haemorrhage
imidapril		True	18.77578	Not found	False	[]		cerebellar infarction
imidapril		True	8.58624	Not found	False	[]		cerebral artery embolism
imidapril		True	2.17919	Not found	False	[]		cerebral artery occlusion
imidapril		True	1.695684	Not found	False	[]		cerebral haemorrhage
imidapril		True	3.679528	Not found	False	[]		cerebral infarction
imidapril		True	2.056161	Not found	False	[]		cerebral ischaemia
imidapril		True	7.330141	Not found	False	[]		embolic stroke
imidapril		True	12.570382	Not found	False	[]		haemorrhagic cerebral infarction
imidapril		True	18.77578	Not found	False	[]		putamen haemorrhage
imidapril		True	2.17919	Not found	False	[]		thrombotic cerebral infarction
imidapril		True	3.77578	Not found	False	[]		thrombotic stroke
imidapril		True	8.58624	Not found	False	[]		facial paresis
imidapril		True	1.38254	Not found	False	[]		facial paralysis
imidapril		True	1.198585	Not found	False	[]		encephalopathy
imidapril		True	2.056161	Not found	False	[]		leukoencephalopathy
imidapril		True	5.754506	Not found	False	[]		brain oedema
imidapril		True	4.8970080000000005	Not found	False	[]		dementia
imidapril		True	1.441309	Not found	False	[]		hypokinesia
imidapril		True	3.77578	Not found	False	[]		dystonia
imidapril		True	6.211649	Not found	False	[]		hemiplegia
imidapril		True	6.558422	Not found	False	[]		monoplegia
imidapril		True	1.226236	Not found	False	[]		paralysis
imidapril		True	1.050313	Not found	False	[]		parkinson's disease
imidapril		True	8.58624	Not found	False	[]		head titubation
imidapril		True	8.58624	Not found	False	[]		hyperreflexia
imidapril		True	1.532924	Not found	False	[]		coma
imidapril		True	8.58624	Not found	False	[]		dysgraphia
imidapril		True	2.397739	Not found	False	[]		altered state of consciousness
imidapril		True	2.453253	Not found	False	[]		depressed level of consciousness
imidapril		True	2.267497	Not found	False	[]		loss of consciousness
imidapril		True	1.668185	Not found	False	[]		sedation
imidapril		True	8.58624	Not found	False	[]		motor dysfunction
imidapril		True	1.246873	Not found	False	[]		nervous system disorder
imidapril		True	1.036596	Not found	False	[]		disorientation
imidapril		True	1.529864	Not found	False	[]		hypoaesthesia
imidapril		True	2.667631	Not found	False	[]		sensory disturbance
imidapril		True	2.531789	Not found	False	[]		dysarthria
imidapril		True	1.710247	Not found	False	[]		dyslalia
imidapril		True	1.717928	Not found	False	[]		speech disorder
imidapril		True	3.77578	Not found	False	[]		amyotrophic lateral sclerosis
imidapril		True	1.287767	Not found	False	[]		seizure
imidapril		True	1.670617	Not found	False	[]		epilepsy
imidapril		True	8.58624	Not found	False	[]		myelopathy
imidapril		True	3.77578	Not found	False	[]		spinal cord disorder
imidapril		True	8.58624	Not found	False	[]		unresponsive to stimuli
imidapril		True	2.17919	Not found	False	[]		premature labour
imidapril		True	18.77578	Not found	False	[]		threatened labour
imidapril		True	18.77578	Not found	False	[]		pre-eclampsia
imidapril		True	9.000645	Not found	False	[]		oligohydramnios
imidapril		True	3.77578	Not found	False	[]		neurosis
imidapril		True	3.77578	Not found	False	[]		feeling of despair
imidapril		True	14.087836	Not found	False	[]		dysphoria
imidapril		True	2.373893	Not found	False	[]		abnormal behaviour
imidapril		True	1.38254	Not found	False	[]		choking sensation
imidapril		True	1.050313	Not found	False	[]		psychiatric symptom
imidapril		True	3.521505	Not found	False	[]		suicide attempt
imidapril		True	9.000645	Not found	False	[]		intentional product misuse
imidapril		True	1.38254	Not found	False	[]		urinary bladder haemorrhage
imidapril		True	3.77578	Not found	False	[]		glomerulonephritis acute
imidapril		True	2.818182	Not found	False	[]		nephrotic syndrome
imidapril		True	2.500374	Not found	False	[]		renal disorder
imidapril		True	1.785455	Not found	False	[]		chronic kidney disease
imidapril		True	1.900614	Not found	False	[]		renal impairment
imidapril		True	8.58624	Not found	False	[]		hypertensive nephropathy
imidapril		True	4.1347190000000005	Not found	False	[]		kidney enlargement
imidapril		True	8.58624	Not found	False	[]		urethral pain
imidapril		True	1.002576	Not found	False	[]		urinary retention
imidapril		True	3.77578	Not found	False	[]		glycosuria
imidapril		True	2.13024	Not found	False	[]		proteinuria
imidapril		True	2.17919	Not found	False	[]		urine odour abnormal
imidapril		True	1.710247	Not found	False	[]		tubulointerstitial nephritis
imidapril		True	3.77578	Not found	False	[]		epididymitis
imidapril		True	2.517624	Not found	False	[]		menorrhagia
imidapril		True	8.58624	Not found	False	[]		adenomyosis
imidapril		True	2.17919	Not found	False	[]		bronchitis chronic
imidapril		True	8.58624	Not found	False	[]		diffuse alveolar damage
imidapril		True	4.236128	Not found	False	[]		pneumonia aspiration
imidapril		True	1.799776	Not found	False	[]		interstitial lung disease
imidapril		True	1.127803	Not found	False	[]		acute respiratory distress syndrome
imidapril		True	8.58624	Not found	False	[]		pleural adhesion
imidapril		True	1.470115	Not found	False	[]		pleural effusion
imidapril		True	1.38254	Not found	False	[]		pulmonary arterial hypertension
imidapril		True	1.127803	Not found	False	[]		pulmonary hypertension
imidapril		True	2.17919	Not found	False	[]		pulmonary thrombosis
imidapril		True	2.890281	Not found	False	[]		respiratory arrest
imidapril		True	1.273894	Not found	False	[]		hypoxia
imidapril		True	1.226236	Not found	False	[]		aspiration
imidapril		True	11.395536	Not found	False	[]		snoring
imidapril		True	4.293806	Not found	False	[]		upper respiratory tract inflammation
imidapril		True	18.77578	Not found	False	[]		yawning
imidapril		True	8.58624	Not found	False	[]		laryngeal ulceration
imidapril		True	1.38254	Not found	False	[]		skin tightness
imidapril		True	1.226236	Not found	False	[]		decubitus ulcer
imidapril		True	8.58624	Not found	False	[]		dermatitis acneiform
imidapril		True	2.056161	Not found	False	[]		nail disorder
imidapril		True	4.388681	Not found	False	[]		haemorrhage subcutaneous
imidapril		True	1.226236	Not found	False	[]		arterial occlusive disease
imidapril		True	38.88254	Not found	False	[]		peripheral arterial occlusive disease
imidapril		True	1.38254	Not found	False	[]		intermittent claudication
imidapril		True	1.246873	Not found	False	[]		blood pressure fluctuation
imidapril		True	2.9129810000000003	Not found	False	[]		shock
imidapril		True	8.58624	Not found	False	[]		thrombophlebitis
imidapril		True	2.17919	Not found	False	[]		venous thrombosis limb
imidapril		True	1.441309	Not found	False	[]		drug-induced liver injury
imidapril		True	4.1347190000000005	Not found	False	[]		second primary malignancy
imidapril		True	3.77578	Not found	False	[]		hypoxic-ischaemic encephalopathy
imidapril		True	1.38254	Not found	False	[]		posterior reversible encephalopathy syndrome
imidapril		True	2.17919	Not found	False	[]		premature delivery
imidapril		True	1.38254	Not found	False	[]		low birth weight baby
imidapril		True	3.77578	Not found	False	[]		prescribed overdose
imidapril		True	8.58624	Not found	False	[]		product use issue
somatropin		True	1.158808	Not found	False	[]		iron deficiency anaemia
somatropin		True	2.505231	Not found	False	[]		hypochromic anaemia
somatropin		True	38.88201	Not found	False	[]		congenital aplastic anaemia
somatropin		True	1.4405450000000002	Not found	False	[]		haemorrhagic disorder
somatropin		True	1.251451	Not found	False	[]		increased tendency to bruise
somatropin		True	2.1786700000000003	Not found	False	[]		factor v leiden mutation
somatropin		True	3.634469	Not found	False	[]		henoch-schonlein purpura
somatropin		True	1.4405450000000002	Not found	False	[]		bone marrow oedema
somatropin		True	2.1786700000000003	Not found	False	[]		bone marrow oedema syndrome
somatropin		True	18.77529	Not found	False	[]		hypocomplementaemia
somatropin		True	8.58582	Not found	False	[]		metastases to bone marrow
somatropin		True	2.1786700000000003	Not found	False	[]		haematological malignancy
somatropin		True	8.58582	Not found	False	[]		histiocytosis
somatropin		True	1.38201	Not found	False	[]		haemophagocytic lymphohistiocytosis
somatropin		True	2.000095	Not found	False	[]		lymphoproliferative disorder
somatropin		True	8.58582	Not found	False	[]		essential thrombocythaemia
somatropin		True	9.000048	Not found	False	[]		sickle cell anaemia
somatropin		True	9.183562	Not found	False	[]		sickle cell anaemia with crisis
somatropin		True	8.58582	Not found	False	[]		thalassaemia
somatropin		True	2.1786700000000003	Not found	False	[]		thalassaemia beta
somatropin		True	1.38201	Not found	False	[]		evans syndrome
somatropin		True	1.555227	Not found	False	[]		leukaemia recurrent
somatropin		True	12.793302	Not found	False	[]		acute lymphocytic leukaemia
somatropin		True	2.055416	Not found	False	[]		acute lymphocytic leukaemia recurrent
somatropin		True	3.77529	Not found	False	[]		chronic lymphocytic leukaemia recurrent
somatropin		True	1.184106	Not found	False	[]		chronic myeloid leukaemia
somatropin		True	8.58582	Not found	False	[]		lymphocytic leukaemia
somatropin		True	3.77529	Not found	False	[]		myeloid leukaemia
somatropin		True	1.709491	Not found	False	[]		chronic myelomonocytic leukaemia
somatropin		True	2.948554	Not found	False	[]		hodgkin's disease
somatropin		True	1.444738	Not found	False	[]		lymphoma
somatropin		True	2.5168920000000004	Not found	False	[]		burkitt's lymphoma
somatropin		True	3.77529	Not found	False	[]		extranodal marginal zone b-cell lymphoma (malt type)
somatropin		True	1.709491	Not found	False	[]		t-cell lymphoma
somatropin		True	1.026418	Not found	False	[]		plasma cell myeloma
somatropin		True	4.13403	Not found	False	[]		plasmacytoma
somatropin		True	2.1786700000000003	Not found	False	[]		reticulocytopenia
somatropin		True	3.77529	Not found	False	[]		adenoiditis
somatropin		True	2.5168920000000004	Not found	False	[]		cystic lymphangioma
somatropin		True	1.6695350000000002	Not found	False	[]		lymphadenitis
somatropin		True	1.033419	Not found	False	[]		lymphadenopathy
somatropin		True	4.13403	Not found	False	[]		lymphatic disorder
somatropin		True	1.55117	Not found	False	[]		lymphoedema
somatropin		True	2.7973380000000003	Not found	False	[]		metastases to lymph nodes
somatropin		True	3.77529	Not found	False	[]		spleen congestion
somatropin		True	3.77529	Not found	False	[]		splenic infection
somatropin		True	58.91992	Not found	False	[]		thymus enlargement
somatropin		True	1.38201	Not found	False	[]		eosinophilic pneumonia chronic
somatropin		True	1.38201	Not found	False	[]		gastroenteritis eosinophilic
somatropin		True	6.079993	Not found	False	[]		infectious mononucleosis
somatropin		True	3.77529	Not found	False	[]		mononucleosis syndrome
somatropin		True	1.709491	Not found	False	[]		white blood cell disorder
somatropin		True	9.000048	Not found	False	[]		wolff-parkinson-white syndrome
somatropin		True	3.77529	Not found	False	[]		foetal heart rate disorder
somatropin		True	3.969171	Not found	False	[]		tachyarrhythmia
somatropin		True	6.576108	Not found	False	[]		sudden death
somatropin		True	1.326121	Not found	False	[]		cardiac disorder
somatropin		True	1.4405450000000002	Not found	False	[]		heart injury
somatropin		True	2.1786700000000003	Not found	False	[]		intracardiac mass
somatropin		True	1.4895770000000002	Not found	False	[]		intracardiac thrombus
somatropin		True	14.087181	Not found	False	[]		cardiac infection
somatropin		True	2.1786700000000003	Not found	False	[]		dyspnoea at rest
somatropin		True	3.77529	Not found	False	[]		dyspnoea paroxysmal nocturnal
somatropin		True	5.753851	Not found	False	[]		nocturnal dyspnoea
somatropin		True	8.58582	Not found	False	[]		metastases to heart
somatropin		True	2.1786700000000003	Not found	False	[]		heart valve calcification
somatropin		True	1.38201	Not found	False	[]		pulmonary valve incompetence
somatropin		True	3.77529	Not found	False	[]		dextrocardia
somatropin		True	8.58582	Not found	False	[]		charge syndrome
somatropin		True	1.38201	Not found	False	[]		pulmonary artery atresia
somatropin		True	18.77529	Not found	False	[]		anomalous pulmonary venous connection
somatropin		True	5.753851	Not found	False	[]		coronary artery aneurysm
somatropin		True	1.38201	Not found	False	[]		coronary artery embolism
somatropin		True	2.1786700000000003	Not found	False	[]		endocarditis bacterial
somatropin		True	5.753851	Not found	False	[]		rheumatic fever
somatropin		True	3.408473	Not found	False	[]		cardiac failure chronic
somatropin		True	2.620067	Not found	False	[]		acute pulmonary oedema
somatropin		True	2.968312	Not found	False	[]		right ventricular failure
somatropin		True	8.58582	Not found	False	[]		cardiac iron overload
somatropin		True	1.32201	Not found	False	[]		congestive cardiomyopathy
somatropin		True	9.646581	Not found	False	[]		hypertrophic cardiomyopathy
somatropin		True	15.936467999999998	Not found	False	[]		restrictive cardiomyopathy
somatropin		True	2.612745	Not found	False	[]		cardiac hypertrophy
somatropin		True	2.1786700000000003	Not found	False	[]		cardiac septal defect
somatropin		True	3.612082	Not found	False	[]		left ventricular hypertrophy
somatropin		True	4.292961	Not found	False	[]		myocardial fibrosis
somatropin		True	1.883432	Not found	False	[]		ventricular dysfunction
somatropin		True	6.12213	Not found	False	[]		ventricular hypertrophy
somatropin		True	1.284913	Not found	False	[]		myocarditis
somatropin		True	1.38201	Not found	False	[]		viral pericarditis
somatropin		True	1.365083	Not found	False	[]		cardiac tamponade
somatropin		True	3.77529	Not found	False	[]		dressler's syndrome
somatropin		True	3.163397	Not found	False	[]		arteriosclerosis coronary artery
somatropin		True	1.21947	Not found	False	[]		peripheral swelling
somatropin		True	3.163397	Not found	False	[]		arteriovenous malformation
somatropin		True	3.77529	Not found	False	[]		gastrointestinal angiodysplasia
somatropin		True	1.709491	Not found	False	[]		gene mutation
somatropin		True	18.77529	Not found	False	[]		hamartoma
somatropin		True	8.58582	Not found	False	[]		mitochondrial encephalomyopathy
somatropin		True	8.58582	Not found	False	[]		congenital adrenal gland hypoplasia
somatropin		True	8.58582	Not found	False	[]		developmental glaucoma
somatropin		True	1.38201	Not found	False	[]		tooth hypoplasia
somatropin		True	3.77529	Not found	False	[]		hernia congenital
somatropin		True	8.58582	Not found	False	[]		adenomatous polyposis coli
somatropin		True	3.163397	Not found	False	[]		macroglossia
somatropin		True	1.38201	Not found	False	[]		gilbert's syndrome
somatropin		True	8.58582	Not found	False	[]		ehlers-danlos syndrome
somatropin		True	8.58582	Not found	False	[]		congenital jaw malformation
somatropin		True	8.58582	Not found	False	[]		congenital bowing of long bones
somatropin		True	5.087583	Not found	False	[]		developmental hip dysplasia
somatropin		True	2.1786700000000003	Not found	False	[]		macrocephaly
somatropin		True	38.88201	Not found	False	[]		pectus carinatum
somatropin		True	1.38201	Not found	False	[]		pectus excavatum
somatropin		True	15.936467999999998	Not found	False	[]		fibrous dysplasia of bone
somatropin		True	18.77529	Not found	False	[]		osteogenesis imperfecta
somatropin		True	2.1786700000000003	Not found	False	[]		skeletal dysplasia
somatropin		True	3.77529	Not found	False	[]		chondrodystrophy
somatropin		True	8.58582	Not found	False	[]		congenital spinal cord anomaly
somatropin		True	78.93938	Not found	False	[]		rathke's cleft cyst
somatropin		True	17.056905	Not found	False	[]		arnold-chiari malformation
somatropin		True	8.58582	Not found	False	[]		spinocerebellar ataxia
somatropin		True	3.77529	Not found	False	[]		congenital choroid plexus cyst
somatropin		True	98.95124	Not found	False	[]		neurofibromatosis
somatropin		True	14.087181	Not found	False	[]		prader-willi syndrome
somatropin		True	5.947185	Not found	False	[]		tourette's disorder
somatropin		True	1.854577	Not found	False	[]		congenital cystic kidney disease
somatropin		True	28.84534	Not found	False	[]		renal fusion anomaly
somatropin		True	2.534628	Not found	False	[]		cryptorchism
somatropin		True	1.4405450000000002	Not found	False	[]		hydrocele
somatropin		True	2.1786700000000003	Not found	False	[]		phimosis
somatropin		True	8.58582	Not found	False	[]		reproductive tract hypoplasia, male
somatropin		True	2.266807	Not found	False	[]		cystic fibrosis
somatropin		True	8.58582	Not found	False	[]		pulmonary sequestration
somatropin		True	8.58582	Not found	False	[]		dermoid cyst
somatropin		True	6.804939	Not found	False	[]		ear disorder
somatropin		True	4.475337	Not found	False	[]		ear infection
somatropin		True	8.58582	Not found	False	[]		ear infection fungal
somatropin		True	1.38201	Not found	False	[]		ear injury
somatropin		True	8.58582	Not found	False	[]		ear neoplasm
somatropin		True	1.061635	Not found	False	[]		ear pain
somatropin		True	19.292961	Not found	False	[]		otorrhoea
somatropin		True	4.387705	Not found	False	[]		cerumen impaction
somatropin		True	8.58582	Not found	False	[]		external ear disorder
somatropin		True	2.1786700000000003	Not found	False	[]		conductive deafness
somatropin		True	1.169814	Not found	False	[]		deafness
somatropin		True	1.225465	Not found	False	[]		deafness bilateral
somatropin		True	2.56054	Not found	False	[]		deafness neurosensory
somatropin		True	1.337716	Not found	False	[]		deafness unilateral
somatropin		True	2.603441	Not found	False	[]		hypoacusis
somatropin		True	3.073067	Not found	False	[]		sudden hearing loss
somatropin		True	1.0495359999999998	Not found	False	[]		meniere's disease
somatropin		True	1.0495359999999998	Not found	False	[]		acoustic neuroma
somatropin		True	8.58582	Not found	False	[]		viiith nerve lesion
somatropin		True	9.36762	Not found	False	[]		mastoiditis
somatropin		True	11.962884	Not found	False	[]		otitis media
somatropin		True	4.292961	Not found	False	[]		otitis media acute
somatropin		True	8.58582	Not found	False	[]		tympanic membrane disorder
somatropin		True	5.679996	Not found	False	[]		tympanic membrane perforation
somatropin		True	1.474206	Not found	False	[]		cushing's syndrome
somatropin		True	3.77529	Not found	False	[]		hypercorticoidism
somatropin		True	2.12905	Not found	False	[]		addison's disease
somatropin		True	2.1786700000000003	Not found	False	[]		adrenal insufficiency
somatropin		True	16.965382	Not found	False	[]		adrenocortical insufficiency acute
somatropin		True	17.442312	Not found	False	[]		secondary adrenocortical insufficiency
somatropin		True	8.900669	Not found	False	[]		adrenal disorder
somatropin		True	8.58582	Not found	False	[]		adrenal gland cancer
somatropin		True	8.58582	Not found	False	[]		adrenocortical carcinoma
somatropin		True	14.087181	Not found	False	[]		neuroblastoma
somatropin		True	2.5168920000000004	Not found	False	[]		diabetic complication
somatropin		True	1.920788	Not found	False	[]		diabetic ketoacidosis
somatropin		True	3.77529	Not found	False	[]		diabetic hyperosmolar coma
somatropin		True	1.4405450000000002	Not found	False	[]		diabetic retinopathy
somatropin		True	18.77529	Not found	False	[]		retinopathy proliferative
somatropin		True	8.58582	Not found	False	[]		renal papillary necrosis
somatropin		True	8.232543	Not found	False	[]		endocrine disorder
somatropin		True	9.183562	Not found	False	[]		androgen deficiency
somatropin		True	3.77529	Not found	False	[]		hyperandrogenism
somatropin		True	6.021247	Not found	False	[]		hypogonadism
somatropin		True	1.709491	Not found	False	[]		oestrogen deficiency
somatropin		True	38.88201	Not found	False	[]		primary hypogonadism
somatropin		True	8.58582	Not found	False	[]		secondary sexual characteristics absence
somatropin		True	69.244134	Not found	False	[]		delayed puberty
somatropin		True	14.087181	Not found	False	[]		premature menarche
somatropin		True	19.292961	Not found	False	[]		epiphyses delayed fusion
somatropin		True	10.342817	Not found	False	[]		precocious puberty
somatropin		True	6.7363	Not found	False	[]		ovarian failure
somatropin		True	3.77529	Not found	False	[]		virilism
somatropin		True	3.324579	Not found	False	[]		gynaecomastia
somatropin		True	3.797858	Not found	False	[]		testicular atrophy
somatropin		True	8.58582	Not found	False	[]		testicular failure
somatropin		True	2.023126	Found	False	[]	diabetes	diabetes mellitus
somatropin		True	32.425545	Not found	False	[]		type 1 diabetes mellitus
somatropin		True	11.408643	Not found	False	[]		type 2 diabetes mellitus
somatropin		True	7.404496	Not found	False	[]		glucose tolerance impaired
somatropin		True	1.2677390000000002	Not found	False	[]		hyperglycaemia
somatropin		True	19.500095	Not found	False	[]		insulin resistance
somatropin		True	2.5168920000000004	Not found	False	[]		hyperinsulinaemia
somatropin		True	28.84534	Not found	False	[]		hyperinsulinism
somatropin		True	2.197754	Not found	False	[]		hypoglycaemia
somatropin		True	3.77529	Not found	False	[]		hypoglycaemia unawareness
somatropin		True	6.507291	Not found	False	[]		hypoglycaemic seizure
somatropin		True	37.49747	Found	False	[]	acromegaly	acromegaly
somatropin		True	19.452364	Not found	False	[]		growth accelerated
somatropin		True	44.218325	Not found	False	[]		pituitary-dependent cushing's syndrome
somatropin		True	8.58582	Not found	False	[]		dwarfism
somatropin		True	34.433137	Found	False	['rare']	growth hormone deficiency	growth hormone deficiency
somatropin		True	5.410728	Not found	False	[]		hypopituitarism
somatropin		True	14.087181	Not found	False	[]		secondary hypogonadism
somatropin		True	20.431761	Not found	False	[]		hypothalamo-pituitary disorder
somatropin		True	9.000048	Not found	False	[]		lymphocytic hypophysitis
somatropin		True	15.936467999999998	Not found	False	[]		pituitary enlargement
somatropin		True	1.854577	Not found	False	[]		pituitary haemorrhage
somatropin		True	8.58582	Not found	False	[]		pituitary infarction
somatropin		True	384.493642	Not found	False	[]		craniopharyngioma
somatropin		True	54.231356	Not found	False	[]		pituitary cyst
somatropin		True	23.474426	Not found	False	[]		pituitary tumour
somatropin		True	75.01921399999999	Not found	False	[]		pituitary tumour benign
somatropin		True	82.901361	Not found	False	[]		pituitary tumour recurrent
somatropin		True	11.394549	Not found	False	[]		prolactin-producing pituitary tumour
somatropin		True	6.37816	Not found	False	[]		diabetes insipidus
somatropin		True	6.494905	Not found	False	[]		polydipsia
somatropin		True	6.7363	Not found	False	[]		carcinoid tumour
somatropin		True	18.77529	Not found	False	[]		carcinoid tumour of the appendix
somatropin		True	1.4405450000000002	Not found	False	[]		phaeochromocytoma
somatropin		True	4.332306	Not found	False	[]		hyperparathyroidism
somatropin		True	2.1786700000000003	Not found	False	[]		hyperparathyroidism primary
somatropin		True	3.163397	Not found	False	[]		parathyroid disorder
somatropin		True	1.38201	Not found	False	[]		parathyroid tumour benign
somatropin		True	4.71149	Not found	False	[]		autoimmune thyroiditis
somatropin		True	3.857895	Not found	False	[]		goitre
somatropin		True	1.843177	Not found	False	[]		thyroid disorder
somatropin		True	2.055416	Not found	False	[]		thyroid mass
somatropin		True	2.1786700000000003	Not found	False	[]		thyroid pain
somatropin		True	1.081714	Not found	False	[]		basedow's disease
somatropin		True	1.2747099999999998	Not found	False	[]		exophthalmos
somatropin		True	4.13403	Not found	False	[]		thyrotoxic periodic paralysis
somatropin		True	1.089031	Not found	False	[]		hypothyroidism
somatropin		True	8.58582	Not found	False	[]		myxoedema coma
somatropin		True	18.77529	Not found	False	[]		benign neoplasm of thyroid gland
somatropin		True	5.753851	Not found	False	[]		thyroid cancer
somatropin		True	2.1786700000000003	Not found	False	[]		thyroid cyst
somatropin		True	2.078693	Not found	False	[]		thyroid neoplasm
somatropin		True	3.77529	Not found	False	[]		insulin-requiring type 2 diabetes mellitus
somatropin		True	8.58582	Not found	False	[]		iris hypopigmentation
somatropin		True	1.38201	Not found	False	[]		dacryostenosis acquired
somatropin		True	3.163397	Not found	False	[]		lacrimal disorder
somatropin		True	1.138544	Not found	False	[]		eye disorder
somatropin		True	1.5067260000000002	Not found	False	[]		eyelid disorder
somatropin		True	2.055416	Not found	False	[]		ocular vascular disorder
somatropin		True	8.58582	Not found	False	[]		optic nerve infarction
somatropin		True	8.58582	Not found	False	[]		optic nerve sheath haemorrhage
somatropin		True	1.38201	Not found	False	[]		punctate keratitis
somatropin		True	1.026418	Not found	False	[]		uveitis
somatropin		True	2.341792	Not found	False	[]		hordeolum
somatropin		True	1.38201	Not found	False	[]		eye allergy
somatropin		True	2.150388	Not found	False	[]		eye inflammation
somatropin		True	1.38201	Not found	False	[]		ophthalmic herpes zoster
somatropin		True	8.58582	Not found	False	[]		cellulitis orbital
somatropin		True	1.061572	Not found	False	[]		periorbital oedema
somatropin		True	1.38201	Not found	False	[]		chorioretinitis
somatropin		True	2.077536	Not found	False	[]		macular oedema
somatropin		True	2.689699	Not found	False	[]		eye injury
somatropin		True	2.1786700000000003	Not found	False	[]		foreign body in eye
somatropin		True	8.58582	Not found	False	[]		vith nerve injury
somatropin		True	9.183562	Not found	False	[]		ocular neoplasm
somatropin		True	5.753851	Not found	False	[]		eyelid function disorder
somatropin		True	2.479255	Not found	False	[]		eyelid ptosis
somatropin		True	1.38201	Not found	False	[]		iiird nerve disorder
somatropin		True	1.053861	Not found	False	[]		nystagmus
somatropin		True	8.560065	Not found	False	[]		strabismus
somatropin		True	6.936492	Not found	False	[]		vith nerve paralysis
somatropin		True	2.534628	Not found	False	[]		optic atrophy
somatropin		True	2.1786700000000003	Not found	False	[]		optic disc disorder
somatropin		True	14.389654	Not found	False	[]		papilloedema
somatropin		True	2.1786700000000003	Not found	False	[]		retinal depigmentation
somatropin		True	1.204202	Not found	False	[]		retinal detachment
somatropin		True	1.452364	Not found	False	[]		vitreous haemorrhage
somatropin		True	3.77529	Not found	False	[]		retinal artery thrombosis
somatropin		True	1.6695350000000002	Not found	False	[]		retinal vein occlusion
somatropin		True	1.081714	Not found	False	[]		retinopathy
somatropin		True	4.387705	Not found	False	[]		amblyopia
somatropin		True	1.38201	Not found	False	[]		amaurosis fugax
somatropin		True	1.627575	Not found	False	[]		blindness
somatropin		True	2.290277	Not found	False	[]		astigmatism
somatropin		True	2.343513	Not found	False	[]		myopia
somatropin		True	1.176605	Not found	False	[]		diplopia
somatropin		True	4.947125	Not found	False	[]		hemianopia
somatropin		True	1.11481	Not found	False	[]		visual field defect
somatropin		True	7.751734	Not found	False	[]		optic nerve disorder
somatropin		True	9.36762	Not found	False	[]		visual pathway disorder
somatropin		True	8.58582	Not found	False	[]		lumbar hernia
somatropin		True	8.58582	Not found	False	[]		abdominal strangulated hernia
somatropin		True	2.1786700000000003	Not found	False	[]		abdominal wall disorder
somatropin		True	2.108232	Not found	False	[]		inguinal hernia
somatropin		True	5.559401	Not found	False	[]		umbilical hernia
somatropin		True	28.84534	Not found	False	[]		anogenital dysplasia
somatropin		True	1.225465	Not found	False	[]		rectal prolapse
somatropin		True	3.163397	Not found	False	[]		anal pruritus
somatropin		True	6.021247	Not found	False	[]		colon adenoma
somatropin		True	2.266807	Not found	False	[]		large intestine polyp
somatropin		True	3.163397	Not found	False	[]		gastrointestinal tract adenoma
somatropin		True	3.163397	Not found	False	[]		intestinal polyp
somatropin		True	18.77529	Not found	False	[]		rectal adenoma
somatropin		True	22.643303000000003	Not found	False	[]		malocclusion
somatropin		True	1.38201	Not found	False	[]		poor dental condition
somatropin		True	14.087181	Not found	False	[]		tooth resorption
somatropin		True	2.055416	Not found	False	[]		enamel anomaly
somatropin		True	8.58582	Not found	False	[]		gingival hypertrophy
somatropin		True	1.5067260000000002	Not found	False	[]		gingivitis
somatropin		True	3.77529	Not found	False	[]		diverticulitis intestinal haemorrhagic
somatropin		True	1.537548	Not found	False	[]		pancreatitis acute
somatropin		True	5.753851	Not found	False	[]		pancreatitis haemorrhagic
somatropin		True	3.163397	Not found	False	[]		pancreatitis relapsing
somatropin		True	9.000048	Not found	False	[]		pancreatic necrosis
somatropin		True	5.269768	Not found	False	[]		appendix disorder
somatropin		True	4.387705	Not found	False	[]		pelvic mass
somatropin		True	9.591868	Not found	False	[]		protein-losing gastroenteropathy
somatropin		True	1.001463	Not found	False	[]		anal fistula
somatropin		True	9.000048	Not found	False	[]		gastrointestinal dysplasia
somatropin		True	8.58582	Not found	False	[]		systemic scleroderma
somatropin		True	1.001463	Not found	False	[]		intestinal haemorrhage
somatropin		True	8.58582	Not found	False	[]		chronic gastrointestinal bleeding
somatropin		True	3.163397	Not found	False	[]		anogenital warts
somatropin		True	3.77529	Not found	False	[]		campylobacter gastroenteritis
somatropin		True	2.756062	Not found	False	[]		gastric infection
somatropin		True	4.493937	Not found	False	[]		gastroenteritis
somatropin		True	5.753851	Not found	False	[]		gastroenteritis bacterial
somatropin		True	4.292961	Not found	False	[]		gastroenteritis norovirus
somatropin		True	3.163397	Not found	False	[]		gastroenteritis rotavirus
somatropin		True	1.38201	Not found	False	[]		gastroenteritis salmonella
somatropin		True	3.837829	Not found	False	[]		gastroenteritis viral
somatropin		True	8.58582	Not found	False	[]		diarrhoea infectious
somatropin		True	2.077536	Not found	False	[]		gastrointestinal infection
somatropin		True	6.021247	Not found	False	[]		gastrointestinal viral infection
somatropin		True	3.77529	Not found	False	[]		helminthic infection
somatropin		True	2.1786700000000003	Not found	False	[]		amoebiasis
somatropin		True	5.411984	Not found	False	[]		appendicitis
somatropin		True	8.58582	Not found	False	[]		oesophageal infection
somatropin		True	1.709491	Not found	False	[]		peritonitis
somatropin		True	3.77529	Not found	False	[]		chronic gastritis
somatropin		True	1.291033	Not found	False	[]		crohn's disease
somatropin		True	1.138562	Not found	False	[]		enterocolitis
somatropin		True	2.666735	Not found	False	[]		gastric dilatation
somatropin		True	3.408473	Not found	False	[]		gastrointestinal hypomotility
somatropin		True	1.298478	Not found	False	[]		impaired gastric emptying
somatropin		True	1.2747099999999998	Not found	False	[]		change of bowel habit
somatropin		True	2.055416	Not found	False	[]		oesophageal achalasia
somatropin		True	8.58582	Not found	False	[]		postoperative ileus
somatropin		True	2.272349	Not found	False	[]		abdominal mass
somatropin		True	11.829251	Not found	False	[]		encopresis
somatropin		True	2.266807	Not found	False	[]		hyperphagia
somatropin		True	2.1786700000000003	Not found	False	[]		dumping syndrome
somatropin		True	9.000048	Not found	False	[]		cyclic vomiting syndrome
somatropin		True	3.77529	Not found	False	[]		procedural nausea
somatropin		True	9.000048	Not found	False	[]		procedural vomiting
somatropin		True	1.0676512	Not found	False	[]		vomiting
somatropin		True	8.58582	Not found	False	[]		rectal stenosis
somatropin		True	2.5168920000000004	Not found	False	[]		intussusception
somatropin		True	2.055416	Not found	False	[]		volvulus
somatropin		True	3.77529	Not found	False	[]		rectal ulcer haemorrhage
somatropin		True	5.087583	Not found	False	[]		ileal perforation
somatropin		True	2.055416	Not found	False	[]		oesophageal ulcer haemorrhage
somatropin		True	9.000048	Not found	False	[]		short-bowel syndrome
somatropin		True	14.087181	Not found	False	[]		colon neoplasm
somatropin		True	1.475554	Not found	False	[]		gastric cancer
somatropin		True	6.557401	Not found	False	[]		abdominal neoplasm
somatropin		True	6.021247	Not found	False	[]		anal cancer
somatropin		True	4.332306	Not found	False	[]		rectal cancer
somatropin		True	1.38201	Not found	False	[]		colon cancer
somatropin		True	8.403075	Not found	False	[]		colon cancer metastatic
somatropin		True	2.1786700000000003	Not found	False	[]		colon cancer recurrent
somatropin		True	18.77529	Not found	False	[]		colon cancer stage iv
somatropin		True	4.006178	Not found	False	[]		colorectal cancer
somatropin		True	2.1786700000000003	Not found	False	[]		rectosigmoid cancer
somatropin		True	1.38201	Not found	False	[]		small intestine carcinoma
somatropin		True	3.060953	Not found	False	[]		gastrointestinal carcinoma
somatropin		True	2.1786700000000003	Not found	False	[]		malignant peritoneal neoplasm
somatropin		True	3.77529	Not found	False	[]		metastases to abdominal cavity
somatropin		True	1.225465	Not found	False	[]		metastases to peritoneum
somatropin		True	5.753851	Not found	False	[]		salivary gland cancer
somatropin		True	2.341792	Not found	False	[]		tongue neoplasm malignant stage unspecified
somatropin		True	2.1786700000000003	Not found	False	[]		oesophageal squamous cell carcinoma
somatropin		True	2.055416	Not found	False	[]		oral neoplasm
somatropin		True	3.77529	Not found	False	[]		salivary gland neoplasm
somatropin		True	1.225465	Not found	False	[]		adenocarcinoma pancreas
somatropin		True	1.222603	Not found	False	[]		pancreatic carcinoma
somatropin		True	9.36762	Not found	False	[]		pancreatic neoplasm
somatropin		True	18.77529	Not found	False	[]		leukoplakia oral
somatropin		True	1.38201	Not found	False	[]		lip ulceration
somatropin		True	3.77529	Not found	False	[]		velopharyngeal incompetence
somatropin		True	28.84534	Not found	False	[]		hand-foot-and-mouth disease
somatropin		True	1.679567	Not found	False	[]		pharyngitis
somatropin		True	8.58582	Not found	False	[]		peritoneal adhesions
somatropin		True	2.1786700000000003	Not found	False	[]		encapsulating peritoneal sclerosis
somatropin		True	3.77529	Not found	False	[]		salivary gland calculus
somatropin		True	8.58582	Not found	False	[]		salivary gland cyst
somatropin		True	2.666735	Not found	False	[]		parotitis
somatropin		True	1.38201	Not found	False	[]		administration site pain
somatropin		True	3.77529	Not found	False	[]		catheter site cellulitis
somatropin		True	2.1786700000000003	Not found	False	[]		catheter site erythema
somatropin		True	2.030276	Not found	False	[]		injection site abscess
somatropin		True	2.1786700000000003	Not found	False	[]		injection site anaesthesia
somatropin		True	3.797858	Not found	False	[]		injection site atrophy
somatropin		True	2.1786700000000003	Not found	False	[]		injection site cyst
somatropin		True	2.1786700000000003	Not found	False	[]		injection site discharge
somatropin		True	7.525759	Not found	False	[]		injection site discomfort
somatropin		True	28.84534	Not found	False	[]		injection site erosion
somatropin		True	3.770337	Not found	False	[]		injection site haematoma
somatropin		True	8.19246	Not found	False	[]		injection site haemorrhage
somatropin		True	8.58582	Not found	False	[]		injection site hypertrophy
somatropin		True	14.354577	Not found	False	[]		injection site injury
somatropin		True	2.209776	Not found	False	[]		injection site irritation
somatropin		True	2.259898	Not found	False	[]		injection site mass
somatropin		True	2.076004	Not found	False	[]		injection site oedema
somatropin		True	3.8496453	Not found	False	[]		injection site pain
somatropin		True	1.0495359999999998	Not found	False	[]		injection site papule
somatropin		True	2.1786700000000003	Not found	False	[]		injection site paraesthesia
somatropin		True	2.45087	Not found	False	[]		injection site rash
somatropin		True	1.0495359999999998	Not found	False	[]		injection site scar
somatropin		True	1.648029	Not found	False	[]		injection site swelling
somatropin		True	1.139761	Not found	False	[]		injection site urticaria
somatropin		True	4.1219280000000005	Not found	False	[]		injection site vesicles
somatropin		True	8.58582	Not found	False	[]		febrile infection
somatropin		True	2.1786700000000003	Not found	False	[]		post procedural fever
somatropin		True	1.1375132	Not found	False	[]		pyrexia
somatropin		True	2.666735	Not found	False	[]		drowning
somatropin		True	8.58582	Not found	False	[]		sudden infant death syndrome
somatropin		True	1.5067260000000002	Not found	False	[]		autonomic nervous system imbalance
somatropin		True	1.1027669999999998	Not found	False	[]		hunger
somatropin		True	1.774827	Not found	False	[]		thirst
somatropin		True	3.052567	Not found	False	[]		cerebellar ataxia
somatropin		True	8.58582	Not found	False	[]		gait spastic
somatropin		True	1.3846686	Not found	False	[]		condition aggravated
somatropin		True	1.3593030000000002	Not found	False	[]		crepitations
somatropin		True	1.934673	Not found	False	[]		developmental delay
somatropin		True	2.340898	Not found	False	[]		disease recurrence
somatropin		True	3.634469	Not found	False	[]		fat tissue increased
somatropin		True	12.793327	Not found	False	[]		obstruction
somatropin		True	1.056597	Not found	False	[]		pallor
somatropin		True	3.163397	Not found	False	[]		pseudocyst
somatropin		True	1.903227	Not found	False	[]		hernia
somatropin		True	2.272349	Not found	False	[]		non-cardiac chest pain
somatropin		True	3.77529	Not found	False	[]		post-traumatic pain
somatropin		True	3.163397	Not found	False	[]		suprapubic pain
somatropin		True	1.319793	Not found	False	[]		product storage error
somatropin		True	3.163397	Not found	False	[]		excessive granulation tissue
somatropin		True	5.328059	Not found	False	[]		cyst
somatropin		True	2.059648	Not found	False	[]		mass
somatropin		True	2.341792	Not found	False	[]		dysplasia
somatropin		True	4.006178	Not found	False	[]		hyperplasia
somatropin		True	3.163397	Not found	False	[]		hypertrophy
somatropin		True	8.58582	Not found	False	[]		infusion site pain
somatropin		True	1.555227	Not found	False	[]		no adverse event
somatropin		True	1.36762	Not found	False	[]		bile duct stenosis
somatropin		True	1.0495359999999998	Not found	False	[]		bile duct stone
somatropin		True	1.409856	Not found	False	[]		cholelithiasis
somatropin		True	1.927386	Not found	False	[]		gallbladder disorder
somatropin		True	8.58582	Not found	False	[]		hydrocholecystis
somatropin		True	1.38201	Not found	False	[]		complications of transplanted liver
somatropin		True	1.709491	Not found	False	[]		hepatic mass
somatropin		True	1.36762	Not found	False	[]		liver transplant rejection
somatropin		True	2.000095	Not found	False	[]		hypoproteinaemia
somatropin		True	2.1786700000000003	Not found	False	[]		hepatorenal failure
somatropin		True	8.58582	Not found	False	[]		hepatic infection bacterial
somatropin		True	8.58582	Not found	False	[]		hepatic siderosis
somatropin		True	5.753851	Not found	False	[]		budd-chiari syndrome
somatropin		True	1.617252	Not found	False	[]		hepatomegaly
somatropin		True	3.77529	Not found	False	[]		hepatitis chronic active
somatropin		True	1.452364	Not found	False	[]		hepatic neoplasm
somatropin		True	7.05915	Not found	False	[]		focal nodular hyperplasia
somatropin		True	108.95558	Not found	False	[]		hepatic adenoma
somatropin		True	2.464366	Not found	False	[]		hepatic cancer
somatropin		True	21.460728	Not found	False	[]		hepatoblastoma
somatropin		True	1.056066	Not found	False	[]		metastases to liver
somatropin		True	18.77529	Not found	False	[]		allergy to arthropod sting
somatropin		True	1.245923	Not found	False	[]		panniculitis
somatropin		True	1.38201	Not found	False	[]		type iii immune complex mediated reaction
somatropin		True	1.38201	Not found	False	[]		rubber sensitivity
somatropin		True	3.77529	Not found	False	[]		reaction to preservatives
somatropin		True	8.58582	Not found	False	[]		atopy
somatropin		True	3.359254	Not found	False	[]		seasonal allergy
somatropin		True	9.000048	Not found	False	[]		ankylosing spondylitis
somatropin		True	8.58582	Not found	False	[]		autoimmune nephritis
somatropin		True	5.679996	Not found	False	[]		lupus nephritis
somatropin		True	1.325509	Not found	False	[]		systemic lupus erythematosus
somatropin		True	3.163397	Not found	False	[]		juvenile idiopathic arthritis
somatropin		True	8.58582	Not found	False	[]		morphoea
somatropin		True	1.854577	Not found	False	[]		scleroderma
somatropin		True	1.941068	Not found	False	[]		dermatomyositis
somatropin		True	1.667252	Not found	False	[]		vitiligo
somatropin		True	1.38201	Not found	False	[]		pulmonary sarcoidosis
somatropin		True	8.58582	Not found	False	[]		pulmonary amyloidosis
somatropin		True	8.58582	Not found	False	[]		cytokine storm
somatropin		True	8.58582	Not found	False	[]		glomerulonephritis
somatropin		True	9.183562	Not found	False	[]		iga nephropathy
somatropin		True	1.47773	Not found	False	[]		immune system disorder
somatropin		True	2.076004	Not found	False	[]		chronic allograft nephropathy
somatropin		True	2.02141	Not found	False	[]		kidney transplant rejection
somatropin		True	39.209491	Not found	False	[]		kawasaki's disease
somatropin		True	2.5168920000000004	Not found	False	[]		granulomatosis with polyangiitis
somatropin		True	1.854577	Not found	False	[]		acquired immunodeficiency syndrome
somatropin		True	9.183562	Not found	False	[]		hiv wasting syndrome
somatropin		True	3.77529	Not found	False	[]		kaposi's sarcoma aids related
somatropin		True	1.854884	Not found	False	[]		immunodeficiency
somatropin		True	1.38201	Not found	False	[]		bacterial disease carrier
somatropin		True	5.753851	Not found	False	[]		arthritis reactive
somatropin		True	8.58582	Not found	False	[]		roseola
somatropin		True	8.58582	Not found	False	[]		bacillus infection
somatropin		True	2.076004	Not found	False	[]		arthritis bacterial
somatropin		True	28.84534	Not found	False	[]		bacterial pyelonephritis
somatropin		True	8.58582	Not found	False	[]		bacterial tracheitis
somatropin		True	9.183562	Not found	False	[]		bacteriuria
somatropin		True	1.38201	Not found	False	[]		incision site cellulitis
somatropin		True	1.0495359999999998	Not found	False	[]		meningitis bacterial
somatropin		True	8.58582	Not found	False	[]		morganella infection
somatropin		True	8.58582	Not found	False	[]		overgrowth bacterial
somatropin		True	1.131067	Not found	False	[]		pneumonia bacterial
somatropin		True	8.58582	Not found	False	[]		sinusitis bacterial
somatropin		True	1.38201	Not found	False	[]		stenotrophomonas infection
somatropin		True	9.183562	Not found	False	[]		borrelia infection
somatropin		True	3.77529	Not found	False	[]		brucellosis
somatropin		True	6.7363	Not found	False	[]		campylobacter infection
somatropin		True	8.58582	Not found	False	[]		enterobacter bacteraemia
somatropin		True	3.073067	Not found	False	[]		pneumonia legionella
somatropin		True	8.58582	Not found	False	[]		meningococcal sepsis
somatropin		True	1.709491	Not found	False	[]		lung infection pseudomonal
somatropin		True	1.002287	Not found	False	[]		pseudomonas infection
somatropin		True	1.4405450000000002	Not found	False	[]		salmonellosis
somatropin		True	3.050533	Not found	False	[]		pneumonia staphylococcal
somatropin		True	5.269768	Not found	False	[]		staphylococcal osteomyelitis
somatropin		True	1.225465	Not found	False	[]		staphylococcal skin infection
somatropin		True	3.843594	Not found	False	[]		beta haemolytic streptococcal infection
somatropin		True	3.359254	Not found	False	[]		erysipelas
somatropin		True	2.391371	Not found	False	[]		pharyngitis streptococcal
somatropin		True	1.225465	Not found	False	[]		pneumonia streptococcal
somatropin		True	14.087181	Not found	False	[]		scarlet fever
somatropin		True	1.709491	Not found	False	[]		streptococcal sepsis
somatropin		True	18.77529	Not found	False	[]		tonsillitis streptococcal
somatropin		True	3.77529	Not found	False	[]		toxic shock syndrome streptococcal
somatropin		True	4.13403	Not found	False	[]		syphilis
somatropin		True	3.77529	Not found	False	[]		yersinia infection
somatropin		True	8.58582	Not found	False	[]		pneumonia chlamydial
somatropin		True	4.13403	Not found	False	[]		acarodermatitis
somatropin		True	2.1786700000000003	Not found	False	[]		lice infestation
somatropin		True	3.77529	Not found	False	[]		genital candidiasis
somatropin		True	2.1786700000000003	Not found	False	[]		cerebral fungal infection
somatropin		True	1.709491	Not found	False	[]		pulmonary mycosis
somatropin		True	3.77529	Not found	False	[]		tinea capitis
somatropin		True	2.055416	Not found	False	[]		tinea infection
somatropin		True	1.6695350000000002	Not found	False	[]		arthritis infective
somatropin		True	14.087181	Not found	False	[]		joint abscess
somatropin		True	8.58582	Not found	False	[]		osteomyelitis chronic
somatropin		True	9.183562	Not found	False	[]		breast abscess
somatropin		True	1.941068	Not found	False	[]		brain abscess
somatropin		True	6.021247	Not found	False	[]		central nervous system infection
somatropin		True	18.77529	Not found	False	[]		spinal cord abscess
somatropin		True	5.469762	Not found	False	[]		meningitis
somatropin		True	4.006178	Not found	False	[]		empyema
somatropin		True	3.77529	Not found	False	[]		incision site abscess
somatropin		True	1.300304	Not found	False	[]		postoperative wound infection
somatropin		True	2.423744	Not found	False	[]		respiratory tract infection
somatropin		True	1.03535	Not found	False	[]		bronchiectasis
somatropin		True	1.4354027	Not found	False	[]		pneumonia
somatropin		True	1.837726	Not found	False	[]		lower respiratory tract infection
somatropin		True	1.38201	Not found	False	[]		neonatal pneumonia
somatropin		True	3.595713	Not found	False	[]		orchitis
somatropin		True	1.38201	Not found	False	[]		fungaemia
somatropin		True	18.77529	Not found	False	[]		pilonidal cyst
somatropin		True	2.168563	Not found	False	[]		subcutaneous abscess
somatropin		True	21.573377	Not found	False	[]		tonsillitis
somatropin		True	3.77529	Not found	False	[]		epiglottitis
somatropin		True	3.77529	Not found	False	[]		peritonsillar abscess
somatropin		True	2.1786700000000003	Not found	False	[]		pharyngotonsillitis
somatropin		True	3.163397	Not found	False	[]		tracheitis
somatropin		True	1.271655	Not found	False	[]		upper respiratory tract infection
somatropin		True	1.26969	Not found	False	[]		pyelonephritis
somatropin		True	1.0431370000000002	Not found	False	[]		pyelonephritis acute
somatropin		True	2.1786700000000003	Not found	False	[]		shunt infection
somatropin		True	4.13403	Not found	False	[]		mycobacterium avium complex infection
somatropin		True	1.356189	Not found	False	[]		tuberculosis
somatropin		True	2.1786700000000003	Not found	False	[]		mycoplasma infection
somatropin		True	7.329251	Not found	False	[]		pneumonia mycoplasmal
somatropin		True	1.36762	Not found	False	[]		toxoplasmosis
somatropin		True	8.58582	Not found	False	[]		rocky mountain spotted fever
somatropin		True	3.595713	Not found	False	[]		adenovirus infection
somatropin		True	8.58582	Not found	False	[]		pneumonia adenoviral
somatropin		True	19.292961	Not found	False	[]		dengue fever
somatropin		True	18.77529	Not found	False	[]		herpes pharyngitis
somatropin		True	1.77099	Not found	False	[]		varicella
somatropin		True	2.045078	Not found	False	[]		influenza
somatropin		True	2.1786700000000003	Not found	False	[]		pneumonia influenzal
somatropin		True	12.5696	Not found	False	[]		mumps
somatropin		True	3.163397	Not found	False	[]		papilloma viral infection
somatropin		True	1.4895770000000002	Not found	False	[]		skin papilloma
somatropin		True	9.465567	Not found	False	[]		croup infectious
somatropin		True	8.58582	Not found	False	[]		pneumonia parainfluenzae viral
somatropin		True	2.1786700000000003	Not found	False	[]		bk virus infection
somatropin		True	15.936467999999998	Not found	False	[]		creutzfeldt-jakob disease
somatropin		True	2.1786700000000003	Not found	False	[]		pneumonia respiratory syncytial viral
somatropin		True	6.139714	Not found	False	[]		respiratory syncytial virus infection
somatropin		True	8.58582	Not found	False	[]		rotavirus infection
somatropin		True	1.38201	Not found	False	[]		measles
somatropin		True	3.408473	Not found	False	[]		bronchiolitis
somatropin		True	4.387705	Not found	False	[]		encephalitis viral
somatropin		True	6.960027	Not found	False	[]		meningitis viral
somatropin		True	2.104023	Not found	False	[]		pneumonia viral
somatropin		True	8.58582	Not found	False	[]		post viral fatigue syndrome
somatropin		True	3.551257	Not found	False	[]		viral infection
somatropin		True	8.58582	Not found	False	[]		viral myositis
somatropin		True	2.1786700000000003	Not found	False	[]		viral rash
somatropin		True	4.452364	Not found	False	[]		viral upper respiratory tract infection
somatropin		True	3.77529	Not found	False	[]		osteomyelitis
somatropin		True	1.225465	Not found	False	[]		bronchitis
somatropin		True	8.58582	Not found	False	[]		catarrh
somatropin		True	18.77529	Not found	False	[]		avulsion fracture
somatropin		True	3.09783	Not found	False	[]		fracture
somatropin		True	7.208599	Not found	False	[]		joint dislocation
somatropin		True	1.03535	Not found	False	[]		multiple fractures
somatropin		True	18.77529	Not found	False	[]		open fracture
somatropin		True	3.408473	Not found	False	[]		traumatic fracture
somatropin		True	14.087181	Not found	False	[]		epiphyseal fracture
somatropin		True	94.256672	Not found	False	[]		epiphysiolysis
somatropin		True	8.58582	Not found	False	[]		joint hyperextension
somatropin		True	1.048976	Not found	False	[]		joint injury
somatropin		True	1.4561920000000002	Not found	False	[]		limb injury
somatropin		True	1.7973069999999998	Not found	False	[]		meniscus injury
somatropin		True	1.961824	Not found	False	[]		ankle fracture
somatropin		True	1.667252	Not found	False	[]		fibula fracture
somatropin		True	1.474971	Not found	False	[]		foot fracture
somatropin		True	2.843699	Not found	False	[]		lower limb fracture
somatropin		True	3.088124	Not found	False	[]		tibia fracture
somatropin		True	1.0495359999999998	Not found	False	[]		skull fracture
somatropin		True	8.58582	Not found	False	[]		skull fractured base
somatropin		True	1.225465	Not found	False	[]		cervical vertebral fracture
somatropin		True	1.38201	Not found	False	[]		dislocation of vertebra
somatropin		True	5.728528	Not found	False	[]		clavicle fracture
somatropin		True	2.498704	Not found	False	[]		hand fracture
somatropin		True	2.793915	Not found	False	[]		humerus fracture
somatropin		True	2.266607	Not found	False	[]		radius fracture
somatropin		True	5.880245	Not found	False	[]		ulna fracture
somatropin		True	5.227308	Not found	False	[]		upper limb fracture
somatropin		True	1.920788	Not found	False	[]		wrist fracture
somatropin		True	1.38201	Not found	False	[]		chemical burn of skin
somatropin		True	2.62969	Not found	False	[]		concussion
somatropin		True	5.269768	Not found	False	[]		extradural haematoma
somatropin		True	5.269768	Not found	False	[]		intracranial hypotension
somatropin		True	5.679996	Not found	False	[]		craniocerebral injury
somatropin		True	15.936467999999998	Not found	False	[]		ligament injury
somatropin		True	2.8620270000000003	Not found	False	[]		muscle rupture
somatropin		True	4.500095	Not found	False	[]		tendon injury
somatropin		True	1.024627	Not found	False	[]		tendon rupture
somatropin		True	3.197574	Not found	False	[]		nerve compression
somatropin		True	2.61308	Not found	False	[]		accident
somatropin		True	1.38201	Not found	False	[]		bite
somatropin		True	1.0495359999999998	Not found	False	[]		eschar
somatropin		True	8.58582	Not found	False	[]		human bite
somatropin		True	1.244844	Not found	False	[]		road traffic accident
somatropin		True	2.1786700000000003	Not found	False	[]		sports injury
somatropin		True	5.753851	Not found	False	[]		sciatic nerve injury
somatropin		True	1.5067260000000002	Not found	False	[]		face injury
somatropin		True	1.374506	Not found	False	[]		head injury
somatropin		True	8.58582	Not found	False	[]		spinal cord haemorrhage
somatropin		True	3.595713	Not found	False	[]		radiation injury
somatropin		True	1.4685337	Not found	False	[]		product dose omission
somatropin		True	1.7345267	Not found	False	[]		incorrect dose administered
somatropin		True	1.047114	Not found	False	[]		incorrect route of product administration
somatropin		True	1.190584	Not found	False	[]		poor quality product administered
somatropin		True	3.77529	Not found	False	[]		cerebral hypoperfusion
somatropin		True	5.753851	Not found	False	[]		tracheomalacia
somatropin		True	2.5168920000000004	Not found	False	[]		complication associated with device
somatropin		True	8.58582	Not found	False	[]		anastomotic stenosis
somatropin		True	1.38201	Not found	False	[]		complications of bone marrow transplant
somatropin		True	1.240004	Not found	False	[]		iatrogenic injury
somatropin		True	1.103263	Not found	False	[]		post procedural complication
somatropin		True	8.58582	Not found	False	[]		post procedural oedema
somatropin		True	2.1786700000000003	Not found	False	[]		procedural hypertension
somatropin		True	3.163397	Not found	False	[]		procedural site reaction
somatropin		True	64.240508	Not found	False	[]		shunt malfunction
somatropin		True	1.36762	Not found	False	[]		surgical procedure repeated
somatropin		True	1.38201	Not found	False	[]		suture related complication
somatropin		True	1.555227	Not found	False	[]		transplant failure
somatropin		True	8.58582	Not found	False	[]		haemosiderosis
somatropin		True	1.38201	Not found	False	[]		vaccination complication
somatropin		True	3.77529	Not found	False	[]		vaccination failure
somatropin		True	2.5168920000000004	Not found	False	[]		asphyxia
somatropin		True	6.7363	Not found	False	[]		skin abrasion
somatropin		True	3.067915	Not found	False	[]		hyperlactacidaemia
somatropin		True	2.1786700000000003	Not found	False	[]		kussmaul respiration
somatropin		True	1.36762	Not found	False	[]		renal tubular acidosis
somatropin		True	1.560575	Not found	False	[]		acidosis
somatropin		True	2.4325270000000003	Not found	False	[]		hypercapnia
somatropin		True	6.7363	Not found	False	[]		anorexia nervosa
somatropin		True	3.163397	Not found	False	[]		bulimia nervosa
somatropin		True	4.612825	Not found	False	[]		appetite disorder
somatropin		True	1.712689	Not found	False	[]		increased appetite
somatropin		True	29.183562	Not found	False	[]		abnormal weight gain
somatropin		True	3.77529	Not found	False	[]		central obesity
somatropin		True	2.524268	Not found	False	[]		failure to thrive
somatropin		True	8.58582	Not found	False	[]		selective eating disorder
somatropin		True	5.407006	Not found	False	[]		obesity
somatropin		True	3.921942	Not found	False	[]		overweight
somatropin		True	2.168563	Not found	False	[]		weight fluctuation
somatropin		True	6.715646	Not found	False	[]		weight gain poor
somatropin		True	8.58582	Not found	False	[]		bone atrophy
somatropin		True	18.77529	Not found	False	[]		high turnover osteopathy
somatropin		True	3.595713	Not found	False	[]		osteolysis
somatropin		True	1.176605	Not found	False	[]		osteoporosis
somatropin		True	2.1786700000000003	Not found	False	[]		chronic kidney disease-mineral and bone disorder
somatropin		True	28.84534	Not found	False	[]		rickets
somatropin		True	2.1786700000000003	Not found	False	[]		magnesium deficiency
somatropin		True	1.225465	Not found	False	[]		nephrogenic diabetes insipidus
somatropin		True	1.38201	Not found	False	[]		hyperchloraemia
somatropin		True	8.58582	Not found	False	[]		fluid imbalance
somatropin		True	3.024878	Not found	False	[]		hypernatraemia
somatropin		True	1.688552	Not found	False	[]		fluid retention
somatropin		True	2.1786700000000003	Not found	False	[]		cow's milk intolerance
somatropin		True	3.77529	Not found	False	[]		mineral deficiency
somatropin		True	3.77529	Not found	False	[]		zinc deficiency
somatropin		True	1.425382	Not found	False	[]		hyperlipidaemia
somatropin		True	14.087181	Not found	False	[]		body fat disorder
somatropin		True	1.7973069999999998	Not found	False	[]		dyslipidaemia
somatropin		True	2.505231	Not found	False	[]		mitochondrial cytopathy
somatropin		True	8.58582	Not found	False	[]		catabolic state
somatropin		True	2.168563	Not found	False	[]		metabolic disorder
somatropin		True	1.0431370000000002	Not found	False	[]		fanconi syndrome acquired
somatropin		True	2.1786700000000003	Not found	False	[]		gouty arthritis
somatropin		True	2.471045	Not found	False	[]		vitamin d deficiency
somatropin		True	1.38201	Not found	False	[]		vitamin k deficiency
somatropin		True	1.38201	Not found	False	[]		hypervitaminosis
somatropin		True	8.58582	Not found	False	[]		multi-vitamin deficiency
somatropin		True	39.209491	Not found	False	[]		bone cyst
somatropin		True	36.937353	Not found	False	[]		bone development abnormal
somatropin		True	2.0439320000000003	Not found	False	[]		bone disorder
somatropin		True	2.666735	Not found	False	[]		bone erosion
somatropin		True	2.1786700000000003	Not found	False	[]		bone formation increased
somatropin		True	5.357835	Not found	False	[]		bone lesion
somatropin		True	2.529959	Not found	False	[]		exostosis
somatropin		True	8.58582	Not found	False	[]		jaw cyst
somatropin		True	1.6202550000000002	Not found	False	[]		jaw disorder
somatropin		True	2.897003	Not found	False	[]		osteonecrosis
somatropin		True	1.003336	Not found	False	[]		bone pain
somatropin		True	3.77529	Not found	False	[]		bone swelling
somatropin		True	1.4405450000000002	Not found	False	[]		connective tissue disorder
somatropin		True	4.214445	Not found	False	[]		arthropathy
somatropin		True	9.000048	Not found	False	[]		arthritis
somatropin		True	8.58582	Not found	False	[]		neuropathic arthropathy
somatropin		True	8.58582	Not found	False	[]		chondromalacia
somatropin		True	8.58582	Not found	False	[]		joint ankylosis
somatropin		True	3.408473	Not found	False	[]		joint contracture
somatropin		True	3.408473	Not found	False	[]		periarthritis
somatropin		True	1.5483158	Not found	False	[]		arthralgia
somatropin		True	1.6438819999999998	Not found	False	[]		joint range of motion decreased
somatropin		True	1.367712	Not found	False	[]		joint stiffness
somatropin		True	1.38201	Not found	False	[]		joint warmth
somatropin		True	2.1786700000000003	Not found	False	[]		loose body in joint
somatropin		True	1.285636	Not found	False	[]		osteoarthritis
somatropin		True	1.138562	Not found	False	[]		spondylitis
somatropin		True	1.325244	Not found	False	[]		myositis
somatropin		True	29.183562	Not found	False	[]		muscle hypertrophy
somatropin		True	4.13403	Not found	False	[]		muscle mass
somatropin		True	18.77529	Not found	False	[]		myokymia
somatropin		True	5.753851	Not found	False	[]		neuromyopathy
somatropin		True	1.467632	Not found	False	[]		hypotonia
somatropin		True	8.58582	Not found	False	[]		elbow deformity
somatropin		True	4.006178	Not found	False	[]		finger deformity
somatropin		True	8.58582	Not found	False	[]		foot deformity
somatropin		True	20.821365	Not found	False	[]		knee deformity
somatropin		True	19.292961	Not found	False	[]		limb deformity
somatropin		True	3.77529	Not found	False	[]		wrist deformity
somatropin		True	2.030276	Not found	False	[]		intervertebral disc disorder
somatropin		True	3.77529	Not found	False	[]		delayed fontanelle closure
somatropin		True	9.292961	Not found	False	[]		nose deformity
somatropin		True	48.9046	Not found	False	[]		prognathism
somatropin		True	2.055416	Not found	False	[]		cervical spinal stenosis
somatropin		True	6.7363	Not found	False	[]		kyphoscoliosis
somatropin		True	9.622162	Not found	False	[]		kyphosis
somatropin		True	11.829251	Not found	False	[]		lordosis
somatropin		True	8.58582	Not found	False	[]		spinal flattening
somatropin		True	43.074828	Not found	False	[]		scoliosis
somatropin		True	2.456367	Not found	False	[]		spinal deformity
somatropin		True	2.505231	Not found	False	[]		spondylolisthesis
somatropin		True	24.163397	Not found	False	[]		deformity thorax
somatropin		True	68.931	Not found	False	[]		hip deformity
somatropin		True	28.84534	Not found	False	[]		shoulder deformity
somatropin		True	4.13403	Not found	False	[]		dupuytren's contracture
somatropin		True	1.011716	Not found	False	[]		limb discomfort
somatropin		True	1.26969	Not found	False	[]		back disorder
somatropin		True	17.907731	Not found	False	[]		growth retardation
somatropin		True	5.679996	Not found	False	[]		limb mass
somatropin		True	1.0431370000000002	Not found	False	[]		muscle contracture
somatropin		True	1.332493	Not found	False	[]		groin pain
somatropin		True	8.403075	Not found	False	[]		neck mass
somatropin		True	1.4405450000000002	Not found	False	[]		soft tissue disorder
somatropin		True	28.84534	Not found	False	[]		angiomyolipoma
somatropin		True	9.000048	Not found	False	[]		chondroma
somatropin		True	9.000048	Not found	False	[]		enchondromatosis
somatropin		True	19.13403	Not found	False	[]		fibroma
somatropin		True	9.622162	Not found	False	[]		lipoma
somatropin		True	41.944367	Not found	False	[]		osteochondroma
somatropin		True	19.13403	Not found	False	[]		osteoma
somatropin		True	1.667252	Not found	False	[]		bone cancer
somatropin		True	64.463003	Not found	False	[]		bone sarcoma
somatropin		True	14.087181	Not found	False	[]		ewing's sarcoma
somatropin		True	9.000048	Not found	False	[]		liposarcoma
somatropin		True	8.58582	Not found	False	[]		metastases to neck
somatropin		True	8.58582	Not found	False	[]		metastases to soft tissue
somatropin		True	3.211392	Not found	False	[]		metastases to spine
somatropin		True	3.77529	Not found	False	[]		neurofibrosarcoma
somatropin		True	38.88201	Not found	False	[]		osteosarcoma
somatropin		True	18.77529	Not found	False	[]		rhabdomyosarcoma
somatropin		True	6.139714	Not found	False	[]		sarcoma
somatropin		True	3.073067	Not found	False	[]		leiomyoma
somatropin		True	1.6805709999999998	Not found	False	[]		synovial cyst
somatropin		True	8.58582	Not found	False	[]		synovial disorder
somatropin		True	2.104023	Not found	False	[]		synovitis
somatropin		True	9.528697	Not found	False	[]		tenosynovitis stenosans
somatropin		True	3.77529	Not found	False	[]		chondrolysis
somatropin		True	1.2747099999999998	Not found	False	[]		chondropathy
somatropin		True	95.878662	Not found	False	[]		osteochondrosis
somatropin		True	2.000095	Not found	False	[]		tendon pain
somatropin		True	3.77529	Not found	False	[]		musculoskeletal pain
somatropin		True	1.38201	Not found	False	[]		fibroadenoma of breast
somatropin		True	1.034363	Not found	False	[]		breast cancer
somatropin		True	1.138562	Not found	False	[]		breast cancer in situ
somatropin		True	2.1786700000000003	Not found	False	[]		breast cancer male
somatropin		True	2.1786700000000003	Not found	False	[]		breast cancer stage i
somatropin		True	7.329251	Not found	False	[]		breast cancer stage ii
somatropin		True	8.58582	Not found	False	[]		breast cancer stage iii
somatropin		True	1.854577	Not found	False	[]		dermal cyst
somatropin		True	4.452364	Not found	False	[]		acrochordon
somatropin		True	3.77529	Not found	False	[]		fibrous histiocytoma
somatropin		True	9.000048	Not found	False	[]		juvenile melanoma benign
somatropin		True	6.226706999999999	Not found	False	[]		melanocytic naevus
somatropin		True	1.38201	Not found	False	[]		pyogenic granuloma
somatropin		True	5.07244	Not found	False	[]		haemangioma
somatropin		True	2.055416	Not found	False	[]		benign neoplasm
somatropin		True	1.38201	Not found	False	[]		papilloma
somatropin		True	8.58582	Not found	False	[]		teratoma benign
somatropin		True	132.73447	Not found	False	[]		germ cell cancer
somatropin		True	39.209491	Not found	False	[]		teratoma
somatropin		True	5.357835	Not found	False	[]		adenocarcinoma
somatropin		True	8.58582	Not found	False	[]		carcinoma in situ
somatropin		True	1.061572	Not found	False	[]		metastatic neoplasm
somatropin		True	16.559656	Not found	False	[]		recurrent cancer
somatropin		True	1.053861	Not found	False	[]		squamous cell carcinoma
somatropin		True	9.000048	Not found	False	[]		tumour invasion
somatropin		True	38.88201	Not found	False	[]		neoplasm
somatropin		True	5.869467	Not found	False	[]		neoplasm progression
somatropin		True	142.790287	Not found	False	[]		neoplasm recurrence
somatropin		True	39.209491	Not found	False	[]		acanthosis nigricans
somatropin		True	8.58582	Not found	False	[]		intracranial tumour haemorrhage
somatropin		True	9.183562	Not found	False	[]		tumour flare
somatropin		True	6.210339	Not found	False	[]		tumour haemorrhage
somatropin		True	12.793327	Not found	False	[]		tumour necrosis
somatropin		True	28.84534	Not found	False	[]		astrocytoma, low grade
somatropin		True	8.58582	Not found	False	[]		meningioma benign
somatropin		True	34.198276	Not found	False	[]		arachnoid cyst
somatropin		True	69.244134	Not found	False	[]		cerebral cyst
somatropin		True	9.292961	Not found	False	[]		pineal gland cyst
somatropin		True	18.77529	Not found	False	[]		benign neoplasm of spinal cord
somatropin		True	8.58582	Not found	False	[]		cerebral haemangioma
somatropin		True	38.88201	Not found	False	[]		neurofibroma
somatropin		True	11.571937	Not found	False	[]		brain neoplasm malignant
somatropin		True	18.77529	Not found	False	[]		brain teratoma
somatropin		True	29.183562	Not found	False	[]		brain stem glioma
somatropin		True	8.58582	Not found	False	[]		ependymoma malignant
somatropin		True	8.015167	Not found	False	[]		glioblastoma
somatropin		True	11.273423	Not found	False	[]		glioblastoma multiforme
somatropin		True	8.58582	Not found	False	[]		malignant oligodendroglioma
somatropin		True	228.97854	Not found	False	[]		medulloblastoma recurrent
somatropin		True	3.77529	Not found	False	[]		meningioma malignant
somatropin		True	156.071589	Not found	False	[]		astrocytoma
somatropin		True	17.461562	Not found	False	[]		brain neoplasm
somatropin		True	188.97407	Not found	False	[]		glioma
somatropin		True	28.295053	Not found	False	[]		meningioma
somatropin		True	38.88201	Not found	False	[]		schwannoma
somatropin		True	3.163397	Not found	False	[]		spinal cord neoplasm
somatropin		True	8.58582	Not found	False	[]		pineal neoplasm
somatropin		True	2.1786700000000003	Not found	False	[]		renal oncocytoma
somatropin		True	9.183562	Not found	False	[]		urinary bladder polyp
somatropin		True	6.7363	Not found	False	[]		bladder cancer recurrent
somatropin		True	3.77529	Not found	False	[]		bladder transitional cell carcinoma stage i
somatropin		True	18.77529	Not found	False	[]		nephroblastoma
somatropin		True	2.1786700000000003	Not found	False	[]		renal cancer metastatic
somatropin		True	6.507291	Not found	False	[]		renal cell carcinoma
somatropin		True	38.88201	Not found	False	[]		renal cell carcinoma stage ii
somatropin		True	8.58582	Not found	False	[]		renal cell carcinoma stage iii
somatropin		True	4.13403	Not found	False	[]		benign ovarian tumour
somatropin		True	8.58582	Not found	False	[]		ovarian adenoma
somatropin		True	1.053575	Not found	False	[]		ovarian cyst
somatropin		True	8.58582	Not found	False	[]		fallopian tube cyst
somatropin		True	4.13403	Not found	False	[]		ovarian cancer metastatic
somatropin		True	1.061572	Not found	False	[]		uterine cancer
somatropin		True	3.77529	Not found	False	[]		testicular cyst
somatropin		True	3.739765	Not found	False	[]		prostate cancer
somatropin		True	3.77529	Not found	False	[]		seminoma
somatropin		True	8.58582	Not found	False	[]		testicular seminoma (pure)
somatropin		True	2.076004	Not found	False	[]		testis cancer
somatropin		True	9.000048	Not found	False	[]		nasal cyst
somatropin		True	1.36762	Not found	False	[]		nasal polyps
somatropin		True	8.58582	Not found	False	[]		laryngeal cyst
somatropin		True	3.77529	Not found	False	[]		vocal cord polyp
somatropin		True	4.13403	Not found	False	[]		laryngeal cancer
somatropin		True	3.77529	Not found	False	[]		squamous cell carcinoma of lung
somatropin		True	1.38201	Not found	False	[]		non-small cell lung cancer stage iv
somatropin		True	8.58582	Not found	False	[]		tonsil cancer
somatropin		True	3.77529	Not found	False	[]		nasal neoplasm
somatropin		True	3.77529	Not found	False	[]		pharyngeal neoplasm
somatropin		True	5.269768	Not found	False	[]		small cell lung cancer
somatropin		True	6.303535	Not found	False	[]		malignant melanoma
somatropin		True	8.58582	Not found	False	[]		malignant melanoma stage i
somatropin		True	2.1786700000000003	Not found	False	[]		malignant melanoma stage iv
somatropin		True	1.138562	Not found	False	[]		metastatic malignant melanoma
somatropin		True	2.1786700000000003	Not found	False	[]		superficial spreading melanoma stage unspecified
somatropin		True	3.5621210000000003	Not found	False	[]		basal cell carcinoma
somatropin		True	1.225465	Not found	False	[]		neoplasm skin
somatropin		True	19.13403	Not found	False	[]		central nervous system inflammation
somatropin		True	38.88201	Not found	False	[]		gliosis
somatropin		True	1.38201	Not found	False	[]		myelitis
somatropin		True	5.753851	Not found	False	[]		carotid artery dissection
somatropin		True	1.6805709999999998	Not found	False	[]		intracranial aneurysm
somatropin		True	15.936467999999998	Not found	False	[]		brain stem haemorrhage
somatropin		True	3.163397	Not found	False	[]		brain stem infarction
somatropin		True	3.408473	Not found	False	[]		carotid artery occlusion
somatropin		True	1.4405450000000002	Not found	False	[]		cerebellar infarction
somatropin		True	5.269768	Not found	False	[]		cerebral artery occlusion
somatropin		True	1.080608	Not found	False	[]		cerebral infarction
somatropin		True	1.0348350000000002	Not found	False	[]		cerebrovascular accident
somatropin		True	1.041303	Not found	False	[]		haemorrhage intracranial
somatropin		True	3.77529	Not found	False	[]		haemorrhagic cerebral infarction
somatropin		True	2.119978	Not found	False	[]		ischaemic stroke
somatropin		True	2.666735	Not found	False	[]		ruptured cerebral aneurysm
somatropin		True	3.4073640000000003	Not found	False	[]		subarachnoid haemorrhage
somatropin		True	8.58582	Not found	False	[]		cerebral arteriosclerosis
somatropin		True	2.534628	Not found	False	[]		cerebrovascular disorder
somatropin		True	1.38201	Not found	False	[]		cerebrovascular insufficiency
somatropin		True	2.1786700000000003	Not found	False	[]		cerebral vasoconstriction
somatropin		True	38.88201	Not found	False	[]		moyamoya disease
somatropin		True	8.58582	Not found	False	[]		vertebrobasilar insufficiency
somatropin		True	1.709491	Not found	False	[]		intracranial venous sinus thrombosis
somatropin		True	2.5168920000000004	Not found	False	[]		superior sagittal sinus thrombosis
somatropin		True	3.77529	Not found	False	[]		cranial nerve palsies multiple
somatropin		True	3.41762	Not found	False	[]		facial paralysis
somatropin		True	1.941068	Not found	False	[]		demyelination
somatropin		True	1.5560872	Not found	False	[]		headache
somatropin		True	1.254702	Not found	False	[]		migraine
somatropin		True	5.854235	Not found	False	[]		hydrocephalus
somatropin		True	17.90351	Not found	False	[]		idiopathic intracranial hypertension
somatropin		True	2.5168920000000004	Not found	False	[]		brain compression
somatropin		True	2.912916	Not found	False	[]		brain oedema
somatropin		True	16.975035000000002	Not found	False	[]		intracranial pressure increased
somatropin		True	11.394549	Not found	False	[]		vasogenic cerebral oedema
somatropin		True	12.793327	Not found	False	[]		autism spectrum disorder
somatropin		True	1.38201	Not found	False	[]		amnesia
somatropin		True	9.422732	Not found	False	[]		intellectual disability
somatropin		True	1.571858	Not found	False	[]		hemiparesis
somatropin		True	1.325244	Not found	False	[]		hemiplegia
somatropin		True	3.163397	Not found	False	[]		locked-in syndrome
somatropin		True	14.087181	Not found	False	[]		paralysis
somatropin		True	8.58582	Not found	False	[]		paraplegia
somatropin		True	3.77529	Not found	False	[]		parkinsonian rest tremor
somatropin		True	2.1786700000000003	Not found	False	[]		intention tremor
somatropin		True	3.77529	Not found	False	[]		dyscalculia
somatropin		True	3.163397	Not found	False	[]		brain stem syndrome
somatropin		True	3.060953	Not found	False	[]		cerebral disorder
somatropin		True	3.77529	Not found	False	[]		multiple system atrophy
somatropin		True	1.575655	Not found	False	[]		nervous system disorder
somatropin		True	5.753851	Not found	False	[]		neurodegenerative disorder
somatropin		True	2.5168920000000004	Not found	False	[]		apnoeic attack
somatropin		True	1.0495359999999998	Not found	False	[]		apparent life threatening event
somatropin		True	3.163397	Not found	False	[]		grimacing
somatropin		True	12.5696	Not found	False	[]		meningism
somatropin		True	3.77529	Not found	False	[]		intercostal neuralgia
somatropin		True	1.38201	Not found	False	[]		dyslalia
somatropin		True	4.13403	Not found	False	[]		mutism
somatropin		True	2.5168920000000004	Not found	False	[]		autonomic neuropathy
somatropin		True	1.38201	Not found	False	[]		pyramidal tract syndrome
somatropin		True	5.253782	Not found	False	[]		carpal tunnel syndrome
somatropin		True	3.77529	Not found	False	[]		thoracic outlet syndrome
somatropin		True	2.554251	Not found	False	[]		petit mal epilepsy
somatropin		True	2.612745	Not found	False	[]		generalised tonic-clonic seizure
somatropin		True	1.77099	Not found	False	[]		focal dyscognitive seizures
somatropin		True	2.080794	Not found	False	[]		seizure
somatropin		True	5.068078	Not found	False	[]		epilepsy
somatropin		True	14.255595	Not found	False	[]		febrile convulsion
somatropin		True	2.197816	Not found	False	[]		partial seizures
somatropin		True	1.053575	Not found	False	[]		status epilepticus
somatropin		True	1.225465	Not found	False	[]		tonic clonic movements
somatropin		True	3.634469	Not found	False	[]		tonic convulsion
somatropin		True	8.58582	Not found	False	[]		irregular sleep wake rhythm disorder
somatropin		True	8.751242	Not found	False	[]		sleep apnoea syndrome
somatropin		True	8.58582	Not found	False	[]		breathing-related sleep disorder
somatropin		True	1.709491	Not found	False	[]		radiculopathy
somatropin		True	4.895641	Not found	False	[]		spinal cord disorder
somatropin		True	1.38201	Not found	False	[]		spinal cord oedema
somatropin		True	41.944367	Not found	False	[]		syringomyelia
somatropin		True	9.000048	Not found	False	[]		tethered cord syndrome
somatropin		True	16.873293	Not found	False	[]		intracranial mass
somatropin		True	1.854577	Not found	False	[]		cerebellar atrophy
somatropin		True	1.38201	Not found	False	[]		cerebral calcification
somatropin		True	5.208448	Not found	False	[]		cerebral ventricle dilatation
somatropin		True	7.329251	Not found	False	[]		encephalomalacia
somatropin		True	8.58582	Not found	False	[]		terminal insomnia
somatropin		True	3.073067	Not found	False	[]		brain injury
somatropin		True	1.38201	Not found	False	[]		neonatal aspiration
somatropin		True	48.9046	Not found	False	[]		fear of injection
somatropin		True	1.0495359999999998	Not found	False	[]		phobia
somatropin		True	2.055416	Not found	False	[]		obsessive thoughts
somatropin		True	1.051557	Not found	False	[]		obsessive-compulsive disorder
somatropin		True	6.184132	Not found	False	[]		attention deficit/hyperactivity disorder
somatropin		True	9.000048	Not found	False	[]		behaviour disorder
somatropin		True	3.77529	Not found	False	[]		speech sound disorder
somatropin		True	18.77529	Not found	False	[]		delusion of grandeur
somatropin		True	8.58582	Not found	False	[]		ideas of reference
somatropin		True	1.0431370000000002	Not found	False	[]		flat affect
somatropin		True	1.667252	Not found	False	[]		inappropriate affect
somatropin		True	1.411682	Not found	False	[]		affective disorder
somatropin		True	8.58582	Not found	False	[]		mood disorder due to a general medical condition
somatropin		True	1.38201	Not found	False	[]		antisocial behaviour
somatropin		True	5.753851	Not found	False	[]		asocial behaviour
somatropin		True	3.77529	Not found	False	[]		self esteem inflated
somatropin		True	1.38201	Not found	False	[]		borderline personality disorder
somatropin		True	1.188707	Not found	False	[]		abnormal behaviour
somatropin		True	3.77529	Not found	False	[]		psychiatric decompensation
somatropin		True	4.330597	Not found	False	[]		enuresis
somatropin		True	3.77529	Not found	False	[]		alcohol problem
somatropin		True	2.394333	Not found	False	[]		substance abuse
somatropin		True	1.38201	Not found	False	[]		schizophrenia
somatropin		True	1.003336	Not found	False	[]		sleep disorder
somatropin		True	1.38201	Not found	False	[]		body dysmorphic disorder
somatropin		True	1.6930980000000002	Not found	False	[]		conversion disorder
somatropin		True	5.753851	Not found	False	[]		bladder obstruction
somatropin		True	8.58582	Not found	False	[]		bladder trabeculation
somatropin		True	8.58582	Not found	False	[]		urinary bladder atrophy
somatropin		True	11.394549	Not found	False	[]		vesicoureteric reflux
somatropin		True	19.13403	Not found	False	[]		focal segmental glomerulosclerosis
somatropin		True	1.38201	Not found	False	[]		glomerulonephritis membranoproliferative
somatropin		True	3.797858	Not found	False	[]		glomerulonephritis membranous
somatropin		True	9.500095	Not found	False	[]		glomerulonephritis proliferative
somatropin		True	1.38201	Not found	False	[]		nephritic syndrome
somatropin		True	5.820663000000001	Not found	False	[]		nephrotic syndrome
somatropin		True	2.12905	Not found	False	[]		nephritis
somatropin		True	3.77529	Not found	False	[]		renal glycosuria
somatropin		True	2.1786700000000003	Not found	False	[]		renal tubular atrophy
somatropin		True	1.4348519999999998	Not found	False	[]		renal tubular disorder
somatropin		True	1.4405450000000002	Not found	False	[]		renal haemorrhage
somatropin		True	3.073067	Not found	False	[]		chronic kidney disease
somatropin		True	1.183723	Not found	False	[]		azotaemia
somatropin		True	1.60409	Not found	False	[]		hydronephrosis
somatropin		True	1.225465	Not found	False	[]		kidney enlargement
somatropin		True	15.936467999999998	Not found	False	[]		pyelocaliectasis
somatropin		True	2.1786700000000003	Not found	False	[]		renal hypertrophy
somatropin		True	3.77529	Not found	False	[]		urethral obstruction
somatropin		True	5.753851	Not found	False	[]		urethral stenosis
somatropin		True	2.055416	Not found	False	[]		glycosuria
somatropin		True	9.183562	Not found	False	[]		ketonuria
somatropin		True	2.296706	Not found	False	[]		nocturia
somatropin		True	3.611013	Not found	False	[]		polyuria
somatropin		True	1.002086	Not found	False	[]		nephrolithiasis
somatropin		True	3.77529	Not found	False	[]		kidney fibrosis
somatropin		True	5.087583	Not found	False	[]		breast hyperplasia
somatropin		True	9.000048	Not found	False	[]		breast atrophy
somatropin		True	4.13403	Not found	False	[]		breast calcifications
somatropin		True	3.271386	Not found	False	[]		breast disorder
somatropin		True	8.58582	Not found	False	[]		breast disorder female
somatropin		True	3.77529	Not found	False	[]		breast dysplasia
somatropin		True	2.280489	Not found	False	[]		breast mass
somatropin		True	3.595713	Not found	False	[]		nipple disorder
somatropin		True	3.77529	Not found	False	[]		breast inflammation
somatropin		True	8.58582	Not found	False	[]		nipple exudate bloody
somatropin		True	2.1786700000000003	Not found	False	[]		nipple swelling
somatropin		True	1.38201	Not found	False	[]		vulvovaginal inflammation
somatropin		True	8.58582	Not found	False	[]		fallopian tube disorder
somatropin		True	1.225465	Not found	False	[]		ovarian disorder
somatropin		True	1.4405450000000002	Not found	False	[]		ovarian enlargement
somatropin		True	3.77529	Not found	False	[]		ovarian haemorrhage
somatropin		True	2.1786700000000003	Not found	False	[]		ovarian mass
somatropin		True	2.1786700000000003	Not found	False	[]		penile swelling
somatropin		True	5.704598000000001	Not found	False	[]		penis disorder
somatropin		True	8.58582	Not found	False	[]		acquired hydrocele
somatropin		True	11.829251	Not found	False	[]		scrotal oedema
somatropin		True	38.88201	Not found	False	[]		varicocele
somatropin		True	1.2747099999999998	Not found	False	[]		benign prostatic hyperplasia
somatropin		True	3.695347	Not found	False	[]		prostatic disorder
somatropin		True	9.183562	Not found	False	[]		genital disorder female
somatropin		True	18.77529	Not found	False	[]		reproductive tract disorder
somatropin		True	1.38201	Not found	False	[]		pruritus genital
somatropin		True	1.4895770000000002	Not found	False	[]		priapism
somatropin		True	2.1786700000000003	Not found	False	[]		spontaneous penile erection
somatropin		True	1.225465	Not found	False	[]		azoospermia
somatropin		True	14.087181	Not found	False	[]		spermatogenesis abnormal
somatropin		True	21.460728	Not found	False	[]		testicular disorder
somatropin		True	2.1786700000000003	Not found	False	[]		testicular hypertrophy
somatropin		True	1.369873	Not found	False	[]		testicular pain
somatropin		True	1.854577	Not found	False	[]		testicular swelling
somatropin		True	5.753851	Not found	False	[]		testicular torsion
somatropin		True	8.58582	Not found	False	[]		pelvic prolapse
somatropin		True	4.292961	Not found	False	[]		uterine prolapse
somatropin		True	3.517053	Not found	False	[]		uterine disorder
somatropin		True	18.77529	Not found	False	[]		uterine atony
somatropin		True	1.38201	Not found	False	[]		vulval disorder
somatropin		True	8.58582	Not found	False	[]		labia enlarged
somatropin		True	2.1786700000000003	Not found	False	[]		breast enlargement
somatropin		True	2.077536	Not found	False	[]		asthmatic crisis
somatropin		True	1.4405450000000002	Not found	False	[]		bronchial hyperreactivity
somatropin		True	2.852205	Not found	False	[]		obstructive airways disorder
somatropin		True	1.190584	Not found	False	[]		atelectasis
somatropin		True	3.77529	Not found	False	[]		cystic lung disease
somatropin		True	2.055416	Not found	False	[]		restrictive pulmonary disease
somatropin		True	14.087181	Not found	False	[]		pleural adhesion
somatropin		True	1.011716	Not found	False	[]		pneumothorax
somatropin		True	1.132305	Not found	False	[]		pulmonary hypertension
somatropin		True	1.36319	Not found	False	[]		apnoea
somatropin		True	2.1786700000000003	Not found	False	[]		grunting
somatropin		True	1.22582	Not found	False	[]		hypoventilation
somatropin		True	1.38201	Not found	False	[]		anoxia
somatropin		True	1.303339	Not found	False	[]		aspiration
somatropin		True	5.753851	Not found	False	[]		bronchopneumopathy
somatropin		True	1.391887	Not found	False	[]		respiratory disorder
somatropin		True	11.752986	Not found	False	[]		snoring
somatropin		True	3.163397	Not found	False	[]		throat lesion
somatropin		True	3.073067	Not found	False	[]		upper respiratory tract inflammation
somatropin		True	5.269768	Not found	False	[]		laryngeal disorder
somatropin		True	2.747981	Not found	False	[]		vocal cord disorder
somatropin		True	8.58582	Not found	False	[]		laryngeal stenosis
somatropin		True	2.272323	Not found	False	[]		stridor
somatropin		True	3.634469	Not found	False	[]		nasal disorder
somatropin		True	3.77529	Not found	False	[]		nasal mucosal hypertrophy
somatropin		True	5.753851	Not found	False	[]		nasal septum disorder
somatropin		True	2.5168920000000004	Not found	False	[]		paranasal sinus hypersecretion
somatropin		True	29.183562	Not found	False	[]		adenoidal disorder
somatropin		True	239.278378	Not found	False	[]		adenoidal hypertrophy
somatropin		True	15.06767	Not found	False	[]		tonsillar disorder
somatropin		True	33.46553	Not found	False	[]		tonsillar hypertrophy
somatropin		True	8.58582	Not found	False	[]		tonsillar ulcer
somatropin		True	8.58582	Not found	False	[]		keratosis pilaris
somatropin		True	5.753851	Not found	False	[]		acanthosis
somatropin		True	1.941068	Not found	False	[]		skin hypertrophy
somatropin		True	3.668667	Not found	False	[]		skin striae
somatropin		True	8.58582	Not found	False	[]		precancerous skin lesion
somatropin		True	1.38201	Not found	False	[]		dermatosis
somatropin		True	1.0314599999999998	Not found	False	[]		dry skin
somatropin		True	3.77529	Not found	False	[]		excessive skin
somatropin		True	8.58582	Not found	False	[]		peau d'orange
somatropin		True	11.829251	Not found	False	[]		skin fragility
somatropin		True	1.960109	Not found	False	[]		skin odour abnormal
somatropin		True	8.58582	Not found	False	[]		eczema nummular
somatropin		True	2.1786700000000003	Not found	False	[]		stasis dermatitis
somatropin		True	4.13403	Not found	False	[]		pityriasis rosea
somatropin		True	4.292961	Not found	False	[]		dandruff
somatropin		True	18.77529	Not found	False	[]		cafe au lait spots
somatropin		True	2.1786700000000003	Not found	False	[]		lentigo
somatropin		True	1.586076	Not found	False	[]		skin hyperpigmentation
somatropin		True	3.77529	Not found	False	[]		leukoderma
somatropin		True	1.38201	Not found	False	[]		skin hypopigmentation
somatropin		True	1.560153	Not found	False	[]		acne
somatropin		True	2.055416	Not found	False	[]		acne cystic
somatropin		True	3.77529	Not found	False	[]		acne fulminans
somatropin		True	1.709491	Not found	False	[]		alopecia areata
somatropin		True	2.1786700000000003	Not found	False	[]		diffuse alopecia
somatropin		True	1.38201	Not found	False	[]		hidradenitis
somatropin		True	1.197482	Not found	False	[]		hypertrichosis
somatropin		True	5.753851	Not found	False	[]		nail dystrophy
somatropin		True	3.163397	Not found	False	[]		nail growth abnormal
somatropin		True	1.701905	Not found	False	[]		hair growth abnormal
somatropin		True	8.58582	Not found	False	[]		ingrown hair
somatropin		True	2.1786700000000003	Not found	False	[]		erythromelalgia
somatropin		True	3.595713	Not found	False	[]		learning disability
somatropin		True	8.58582	Not found	False	[]		peripheral artery aneurysm
somatropin		True	1.38201	Not found	False	[]		arterial insufficiency
somatropin		True	1.0495359999999998	Not found	False	[]		venous occlusion
somatropin		True	8.58582	Not found	False	[]		iliac artery embolism
somatropin		True	1.854577	Not found	False	[]		jugular vein thrombosis
somatropin		True	2.746952	Not found	False	[]		angiopathy
somatropin		True	9.000048	Not found	False	[]		capillary disorder
somatropin		True	2.1786700000000003	Not found	False	[]		aortic arteriosclerosis
somatropin		True	7.727879	Not found	False	[]		aortic dilatation
somatropin		True	2.5168920000000004	Not found	False	[]		aortic disorder
somatropin		True	1.38201	Not found	False	[]		diastolic hypertension
somatropin		True	1.0495359999999998	Not found	False	[]		essential hypertension
somatropin		True	8.58582	Not found	False	[]		aortitis
somatropin		True	2.1786700000000003	Not found	False	[]		arteritis
somatropin		True	1.960109	Not found	False	[]		varicose vein
somatropin		True	8.58582	Not found	False	[]		peripheral venous disease
somatropin		True	1.0495359999999998	Not found	False	[]		post transplant lymphoproliferative disorder
somatropin		True	8.58582	Not found	False	[]		benign mesenteric neoplasm
somatropin		True	8.58582	Not found	False	[]		tooth demineralisation
somatropin		True	1.709491	Not found	False	[]		functional gastrointestinal disorder
somatropin		True	8.58582	Not found	False	[]		colon dysplasia
somatropin		True	2.394333	Not found	False	[]		injury associated with device
somatropin		True	3.320006	Not found	False	[]		incorrect dose administered by device
somatropin		True	1.38201	Not found	False	[]		counterfeit product administered
somatropin		True	2.1786700000000003	Not found	False	[]		exposure via direct contact
somatropin		True	1.4405450000000002	Not found	False	[]		exposure via partner
somatropin		True	3.77529	Not found	False	[]		dialysis related complication
somatropin		True	8.232543	Not found	False	[]		h1n1 influenza
somatropin		True	2.055416	Not found	False	[]		post-traumatic neck syndrome
somatropin		True	8.58582	Not found	False	[]		prostatic dysplasia
somatropin		True	3.77529	Not found	False	[]		vertebral artery dissection
somatropin		True	3.77529	Not found	False	[]		nasal obstruction
somatropin		True	2.1786700000000003	Not found	False	[]		hemiplegic migraine
somatropin		True	9.000048	Not found	False	[]		solar lentigo
somatropin		True	8.58582	Not found	False	[]		neuropsychiatric syndrome
somatropin		True	3.77529	Not found	False	[]		decreased eye contact
somatropin		True	2.5168920000000004	Not found	False	[]		slow speech
somatropin		True	18.77529	Not found	False	[]		juvenile myoclonic epilepsy
somatropin		True	29.183562	Not found	False	[]		brain midline shift
somatropin		True	38.88201	Not found	False	[]		bone deformity
somatropin		True	11.273423	Not found	False	[]		limb asymmetry
somatropin		True	2.1786700000000003	Not found	False	[]		facial asymmetry
somatropin		True	3.77529	Not found	False	[]		rheumatic disorder
somatropin		True	3.77529	Not found	False	[]		dysplastic naevus
somatropin		True	2.1786700000000003	Not found	False	[]		sexually inappropriate behaviour
somatropin		True	19.591868	Not found	False	[]		papillary thyroid cancer
somatropin		True	6.974111	Not found	False	[]		injection site bruising
somatropin		True	8.58582	Not found	False	[]		injection site hyperaesthesia
somatropin		True	4.292961	Not found	False	[]		hepatocellular carcinoma
somatropin		True	2.1786700000000003	Not found	False	[]		device use error
somatropin		True	3.408473	Not found	False	[]		cerebrospinal fluid leakage
somatropin		True	8.58582	Not found	False	[]		post procedural contusion
somatropin		True	18.77529	Not found	False	[]		intraductal proliferative breast lesion
somatropin		True	8.58582	Not found	False	[]		invasive lobular breast carcinoma
somatropin		True	8.58582	Not found	False	[]		oestrogen receptor positive breast cancer
somatropin		True	8.58582	Not found	False	[]		pneumothorax spontaneous
somatropin		True	3.77529	Not found	False	[]		incorrect product formulation administered
somatropin		True	18.77529	Not found	False	[]		renal transplant failure
aminolevulinate		True	3.78599	Not found	False	[]		atrial fibrillation
aminolevulinate		True	2.19003	Not found	False	[]		cardiac arrest
aminolevulinate		True	6.75358	Not found	False	[]		cardiac disorder
aminolevulinate		True	8.59508	Not found	False	[]		eye movement disorder
aminolevulinate		True	1.0667019999999998	Not found	False	[]		vomiting
aminolevulinate		True	5.28786	Not found	False	[]		application site erythema
aminolevulinate		True	8.59508	Not found	False	[]		application site vesicles
aminolevulinate		True	2.071859	Not found	False	[]		pyrexia
aminolevulinate		True	2.19003	Not found	False	[]		chills
aminolevulinate		True	1.39374	Not found	False	[]		general physical health deterioration
aminolevulinate		True	1.964921	Not found	False	[]		pain
aminolevulinate		True	9.013182	Not found	False	[]		hepatic cirrhosis
aminolevulinate		True	8.59508	Not found	False	[]		cellulitis
aminolevulinate		True	8.59508	Not found	False	[]		burns second degree
aminolevulinate		True	18.78599	Not found	False	[]		post procedural complication
aminolevulinate		True	18.78599	Not found	False	[]		hyponatraemia
aminolevulinate		True	8.59508	Not found	False	[]		rhabdomyolysis
aminolevulinate		True	1.875119	Not found	False	[]		cerebrovascular accident
aminolevulinate		True	8.59508	Not found	False	[]		intraventricular haemorrhage
aminolevulinate		True	3.78599	Not found	False	[]		transient ischaemic attack
aminolevulinate		True	8.59508	Not found	False	[]		disorientation
aminolevulinate		True	2.19003	Not found	False	[]		burning sensation
aminolevulinate		True	18.78599	Not found	False	[]		paraesthesia
aminolevulinate		True	8.59508	Not found	False	[]		skin burning sensation
aminolevulinate		True	3.78599	Not found	False	[]		hypoaesthesia
aminolevulinate		True	3.78599	Not found	False	[]		epistaxis
aminolevulinate		True	18.78599	Not found	False	[]		skin discolouration
aminolevulinate		True	8.59508	Not found	False	[]		skin lesion
aminolevulinate		True	28.8567	Not found	False	[]		swelling face
aminolevulinate		True	15.95456	Not found	False	[]		erythema
aminolevulinate		True	28.8567	Not found	False	[]		skin exfoliation
aminolevulinate		True	2.071859	Not found	False	[]		hypotension
aminolevulinate		True	2.19003	Not found	False	[]		orthostatic hypotension
aminolevulinate		True	2.19003	Not found	False	[]		haemorrhage
propiomazine		True	3.7766	Not found	False	[]		atrioventricular block
propiomazine		True	8.58695	Not found	False	[]		bundle branch block left
propiomazine		True	1.38344	Not found	False	[]		conduction disorder
propiomazine		True	1.1411289999999998	Not found	False	[]		arrhythmia
propiomazine		True	2.67393	Not found	False	[]		atrial fibrillation
propiomazine		True	2.18006	Not found	False	[]		atrial flutter
propiomazine		True	8.58695	Not found	False	[]		cardiac fibrillation
propiomazine		True	1.38344	Not found	False	[]		sudden cardiac death
propiomazine		True	1.38344	Not found	False	[]		torsade de pointes
propiomazine		True	2.057419	Not found	False	[]		ventricular tachycardia
propiomazine		True	3.7766	Not found	False	[]		heart disease congenital
propiomazine		True	6.023737	Not found	False	[]		cyanosis
propiomazine		True	3.304196	Not found	False	[]		palpitations
propiomazine		True	1.949042	Not found	False	[]		syncope
propiomazine		True	1.669425	Not found	False	[]		dyspnoea
propiomazine		True	2.18006	Not found	False	[]		arteriosclerosis coronary artery
propiomazine		True	1.774559	Not found	False	[]		chest discomfort
propiomazine		True	1.4426	Not found	False	[]		ascites
propiomazine		True	4.102289	Not found	False	[]		cardiac failure
propiomazine		True	8.58695	Not found	False	[]		cardiomyopathy alcoholic
propiomazine		True	9.001653	Not found	False	[]		congestive cardiomyopathy
propiomazine		True	1.38344	Not found	False	[]		left ventricular dysfunction
propiomazine		True	8.58695	Not found	False	[]		myocardial fibrosis
propiomazine		True	2.18006	Not found	False	[]		ventricular hypertrophy
propiomazine		True	8.58695	Not found	False	[]		pericarditis constrictive
propiomazine		True	8.58695	Not found	False	[]		syndactyly
propiomazine		True	9.001653	Not found	False	[]		talipes
propiomazine		True	1.38344	Not found	False	[]		deafness
propiomazine		True	6.738403	Not found	False	[]		hypoacusis
propiomazine		True	1.711523	Not found	False	[]		tinnitus
propiomazine		True	1.064559	Not found	False	[]		vertigo
propiomazine		True	59.238403	Not found	False	[]		amenorrhoea
propiomazine		True	3.7766	Not found	False	[]		menstruation irregular
propiomazine		True	1.38344	Not found	False	[]		gynaecomastia
propiomazine		True	39.357067	Not found	False	[]		galactorrhoea
propiomazine		True	3.7766	Not found	False	[]		eye pain
propiomazine		True	2.18006	Not found	False	[]		ocular hyperaemia
propiomazine		True	8.58695	Not found	False	[]		periorbital oedema
propiomazine		True	8.58695	Not found	False	[]		retinal haemorrhage
propiomazine		True	3.598042	Not found	False	[]		diplopia
propiomazine		True	3.7766	Not found	False	[]		photopsia
propiomazine		True	3.7766	Not found	False	[]		visual field defect
propiomazine		True	5.75561	Not found	False	[]		toothache
propiomazine		True	2.18006	Not found	False	[]		gingival bleeding
propiomazine		True	3.165316	Not found	False	[]		tooth loss
propiomazine		True	3.7766	Not found	False	[]		pancreatitis necrotising
propiomazine		True	8.58695	Not found	False	[]		small intestinal haemorrhage
propiomazine		True	8.58695	Not found	False	[]		frequent bowel movements
propiomazine		True	3.258046	Not found	False	[]		abdominal pain
propiomazine		True	2.057419	Not found	False	[]		hypophagia
propiomazine		True	3.075441	Not found	False	[]		incontinence
propiomazine		True	3.7766	Not found	False	[]		duodenal ulcer
propiomazine		True	8.58695	Not found	False	[]		large intestine perforation
propiomazine		True	1.711523	Not found	False	[]		oropharyngeal pain
propiomazine		True	3.165316	Not found	False	[]		oedema mouth
propiomazine		True	1.378105	Not found	False	[]		dry mouth
propiomazine		True	8.58695	Not found	False	[]		device related infection
propiomazine		True	2.18006	Not found	False	[]		injection site swelling
propiomazine		True	14.08894	Not found	False	[]		accidental death
propiomazine		True	2.18006	Not found	False	[]		drowning
propiomazine		True	3.3650450000000003	Found	False	['rare']	tiredness	fatigue
propiomazine		True	9.425518	Not found	False	[]		ataxia
propiomazine		True	3.7766	Not found	False	[]		gait disturbance
propiomazine		True	3.7766	Not found	False	[]		disease recurrence
propiomazine		True	1.483747	Not found	False	[]		general physical health deterioration
propiomazine		True	2.518723	Found	False	['rare']	sweating	hyperhidrosis
propiomazine		True	12.896103	Not found	False	[]		swelling
propiomazine		True	8.58695	Not found	False	[]		biliary tract disorder
propiomazine		True	4.295233	Not found	False	[]		acute hepatic failure
propiomazine		True	1.38344	Not found	False	[]		hepatotoxicity
propiomazine		True	2.6691450000000003	Not found	False	[]		erythema multiforme
propiomazine		True	8.58695	Not found	False	[]		dermatitis contact
propiomazine		True	2.106881	Not found	False	[]		urticaria
propiomazine		True	2.18006	Not found	False	[]		scleroderma
propiomazine		True	8.58695	Not found	False	[]		decreased immune responsiveness
propiomazine		True	8.58695	Not found	False	[]		granulomatosis with polyangiitis
propiomazine		True	8.58695	Not found	False	[]		clostridial infection
propiomazine		True	5.75561	Not found	False	[]		erysipelas
propiomazine		True	2.18006	Not found	False	[]		candida infection
propiomazine		True	18.7766	Not found	False	[]		fungal infection
propiomazine		True	2.18006	Not found	False	[]		abscess
propiomazine		True	2.18006	Not found	False	[]		localised infection
propiomazine		True	2.18006	Not found	False	[]		lung infection
propiomazine		True	1.115829	Not found	False	[]		pneumonia
propiomazine		True	3.7766	Not found	False	[]		skin infection
propiomazine		True	8.58695	Not found	False	[]		tuberculosis
propiomazine		True	3.7766	Not found	False	[]		herpes virus infection
propiomazine		True	1.4426	Not found	False	[]		influenza
propiomazine		True	8.58695	Not found	False	[]		stress fracture
propiomazine		True	3.35793	Not found	False	[]		toxicity to various agents
propiomazine		True	4.677759	Not found	False	[]		poisoning
propiomazine		True	18.7766	Not found	False	[]		brain contusion
propiomazine		True	2.18006	Not found	False	[]		renal injury
propiomazine		True	2.106881	Not found	False	[]		head injury
propiomazine		True	1.532359	Not found	False	[]		overdose
propiomazine		True	8.58695	Not found	False	[]		ketoacidosis
propiomazine		True	3.598042	Not found	False	[]		lactic acidosis
propiomazine		True	2.693137	Not found	False	[]		metabolic acidosis
propiomazine		True	2.518859	Not found	False	[]		hypocalcaemia
propiomazine		True	1.2275390000000002	Not found	False	[]		metabolic disorder
propiomazine		True	8.58695	Not found	False	[]		osteitis
propiomazine		True	3.7766	Not found	False	[]		muscle contractions involuntary
propiomazine		True	2.057419	Not found	False	[]		muscle disorder
propiomazine		True	1.38344	Not found	False	[]		muscle spasms
propiomazine		True	6.636091	Not found	False	[]		muscular weakness
propiomazine		True	9.001653	Not found	False	[]		groin pain
propiomazine		True	3.7766	Not found	False	[]		metastasis
propiomazine		True	3.7766	Not found	False	[]		prostate cancer
propiomazine		True	3.7766	Not found	False	[]		squamous cell carcinoma of skin
propiomazine		True	6.023737	Not found	False	[]		cerebral haemorrhage
propiomazine		True	3.7766	Not found	False	[]		facial spasm
propiomazine		True	2.078472	Not found	False	[]		encephalopathy
propiomazine		True	1.4426	Not found	False	[]		brain oedema
propiomazine		True	2.010457	Not found	False	[]		amnesia
propiomazine		True	2.293114	Not found	False	[]		cognitive disorder
propiomazine		True	4.507264999999999	Not found	False	[]		dyskinesia
propiomazine		True	2.518859	Not found	False	[]		movement disorder
propiomazine		True	6.738403	Not found	False	[]		parkinsonism
propiomazine		True	2.500992	Not found	False	[]		tremor
propiomazine		True	8.58695	Not found	False	[]		reflexes abnormal
propiomazine		True	1.134408	Not found	False	[]		balance disorder
propiomazine		True	1.277504	Not found	False	[]		confusional state
propiomazine		True	3.637491	Not found	False	[]		altered state of consciousness
propiomazine		True	1.535378	Not found	False	[]		depressed level of consciousness
propiomazine		True	1.158441	Not found	False	[]		loss of consciousness
propiomazine		True	4.135884	Not found	False	[]		stupor
propiomazine		True	1.797189	Not found	False	[]		agitation
propiomazine		True	8.58695	Not found	False	[]		skin burning sensation
propiomazine		True	9.295233	Not found	False	[]		sensory disturbance
propiomazine		True	1.38344	Not found	False	[]		sensory loss
propiomazine		True	1.243329	Not found	False	[]		dysarthria
propiomazine		True	1.276186	Not found	False	[]		speech disorder
propiomazine		True	1.38344	Not found	False	[]		polyneuropathy
propiomazine		True	3.7766	Not found	False	[]		peripheral sensory neuropathy
propiomazine		True	8.58695	Not found	False	[]		petit mal epilepsy
propiomazine		True	19.135884	Not found	False	[]		brain injury
propiomazine		True	8.58695	Found	False	['rare']	convulsions	seizure
propiomazine		True	2.057419	Not found	False	[]		abortion spontaneous
propiomazine		True	8.58695	Not found	False	[]		neonatal asphyxia
propiomazine		True	8.58695	Not found	False	[]		adjustment disorder
propiomazine		True	1.0604269999999998	Found	False	[]	anxiety	anxiety
propiomazine		True	1.4426	Not found	False	[]		fear
propiomazine		True	28.84673	Not found	False	[]		social anxiety disorder
propiomazine		True	3.7766	Not found	False	[]		panic disorder
propiomazine		True	1.711523	Not found	False	[]		post-traumatic stress disorder
propiomazine		True	9.001653	Not found	False	[]		reading disorder
propiomazine		True	3.7766	Not found	False	[]		communication disorder
propiomazine		True	3.7766	Not found	False	[]		screaming
propiomazine		True	2.18006	Not found	False	[]		decreased interest
propiomazine		True	3.520386	Not found	False	[]		depressed mood
propiomazine		True	2.18006	Not found	False	[]		negative thoughts
propiomazine		True	3.7766	Not found	False	[]		depersonalisation/derealisation disorder
propiomazine		True	28.84673	Not found	False	[]		gambling disorder
propiomazine		True	4.390331	Not found	False	[]		apathy
propiomazine		True	4.433606	Not found	False	[]		aggression
propiomazine		True	28.84673	Not found	False	[]		personality disorder
propiomazine		True	2.18006	Not found	False	[]		psychiatric symptom
propiomazine		True	2.18006	Not found	False	[]		throat tightness
propiomazine		True	1.38344	Not found	False	[]		alcohol abuse
propiomazine		True	1.38344	Not found	False	[]		schizophrenia
propiomazine		True	8.58695	Not found	False	[]		libido increased
propiomazine		True	11.113328	Not found	False	[]		sexual dysfunction
propiomazine		True	1.6724450000000002	Not found	False	[]		nightmare
propiomazine		True	2.18006	Not found	False	[]		self-injurious ideation
propiomazine		True	2.09946	Not found	False	[]		suicidal ideation
propiomazine		True	3.7766	Not found	False	[]		bladder disorder
propiomazine		True	1.38344	Not found	False	[]		tubulointerstitial nephritis
propiomazine		True	8.834597	Not found	False	[]		dysuria
propiomazine		True	2.057419	Not found	False	[]		pollakiuria
propiomazine		True	1.669761	Not found	False	[]		urinary retention
propiomazine		True	3.7766	Not found	False	[]		polyuria
propiomazine		True	54.233446	Not found	False	[]		breast enlargement
propiomazine		True	8.58695	Not found	False	[]		breast pain
propiomazine		True	8.58695	Not found	False	[]		polymenorrhoea
propiomazine		True	8.58695	Not found	False	[]		priapism
propiomazine		True	3.7766	Not found	False	[]		vaginal haemorrhage
propiomazine		True	8.58695	Not found	False	[]		vaginal discharge
propiomazine		True	8.58695	Not found	False	[]		vulvovaginal discomfort
propiomazine		True	1.38344	Not found	False	[]		emphysema
propiomazine		True	2.518859	Not found	False	[]		interstitial lung disease
propiomazine		True	2.18006	Not found	False	[]		lung infiltration
propiomazine		True	2.18006	Not found	False	[]		pulmonary fibrosis
propiomazine		True	1.711523	Not found	False	[]		pulmonary hypertension
propiomazine		True	4.503314	Not found	False	[]		respiratory depression
propiomazine		True	2.344233	Not found	False	[]		lung disorder
propiomazine		True	5.75561	Not found	False	[]		respiratory disorder
propiomazine		True	3.7766	Not found	False	[]		increased upper airway secretion
propiomazine		True	1.38344	Not found	False	[]		snoring
propiomazine		True	2.518859	Not found	False	[]		nasal congestion
propiomazine		True	2.820141	Not found	False	[]		epistaxis
propiomazine		True	2.518859	Not found	False	[]		pharyngeal oedema
propiomazine		True	3.7766	Not found	False	[]		scab
propiomazine		True	5.75561	Not found	False	[]		skin disorder
propiomazine		True	1.2275390000000002	Not found	False	[]		swelling face
propiomazine		True	1.163057	Not found	False	[]		pruritus
propiomazine		True	3.7766	Not found	False	[]		psoriasis
propiomazine		True	2.508044	Not found	False	[]		alopecia
propiomazine		True	8.58695	Not found	False	[]		aortic stenosis
propiomazine		True	5.271968	Not found	False	[]		blood pressure fluctuation
propiomazine		True	1.711523	Not found	False	[]		orthostatic hypotension
propiomazine		True	8.58695	Not found	False	[]		embolism
propiomazine		True	2.106881	Not found	False	[]		thrombosis
propiomazine		True	8.58695	Not found	False	[]		peripheral vascular disorder
propiomazine		True	8.58695	Not found	False	[]		aortic dilatation
propiomazine		True	1.370161	Not found	False	[]		haematoma
propiomazine		True	5.75561	Not found	False	[]		intentional product misuse
lynestrenol		True	2.143967	Not found	False	[]		anaemia
lynestrenol		True	6.746032	Not found	False	[]		bone marrow failure
lynestrenol		True	28.85175	Not found	False	[]		hyperbilirubinaemia
lynestrenol		True	6.746032	Not found	False	[]		jaundice
lynestrenol		True	18.78134	Not found	False	[]		leukaemia recurrent
lynestrenol		True	8.59105	Not found	False	[]		acute lymphocytic leukaemia
lynestrenol		True	2.518298	Not found	False	[]		thrombocytopenia
lynestrenol		True	58.92678	Not found	False	[]		drug reaction with eosinophilia and systemic symptoms
lynestrenol		True	14.095308	Not found	False	[]		eosinophilia
lynestrenol		True	3.78134	Not found	False	[]		leukocytosis
lynestrenol		True	1.954441	Not found	False	[]		febrile neutropenia
lynestrenol		True	3.78134	Not found	False	[]		bundle branch block left
lynestrenol		True	2.06468	Not found	False	[]		tachycardia
lynestrenol		True	1.569727	Not found	False	[]		dyspnoea
lynestrenol		True	14.095308	Not found	False	[]		dyspnoea exertional
lynestrenol		True	1.38863	Not found	False	[]		mitral valve incompetence
lynestrenol		True	3.78134	Not found	False	[]		fluid overload
lynestrenol		True	2.18508	Not found	False	[]		pericardial effusion
lynestrenol		True	18.78134	Not found	False	[]		otitis media
lynestrenol		True	8.59105	Not found	False	[]		dry eye
lynestrenol		True	9.00746	Not found	False	[]		mydriasis
lynestrenol		True	1.718889	Not found	False	[]		rectal haemorrhage
lynestrenol		True	8.59105	Not found	False	[]		clostridium difficile colitis
lynestrenol		True	1.1405500000000002	Not found	False	[]		diarrhoea
lynestrenol		True	1.38863	Not found	False	[]		abdominal pain upper
lynestrenol		True	8.59105	Not found	False	[]		oral herpes
lynestrenol		True	1.962048	Not found	False	[]		pyrexia
lynestrenol		True	1.235059	Not found	False	[]		gait disturbance
lynestrenol		True	3.172271	Not found	False	[]		general physical health deterioration
lynestrenol		True	4.1426	Not found	False	[]		multiple organ dysfunction syndrome
lynestrenol		True	8.59105	Not found	False	[]		inflammation
lynestrenol		True	9.00746	Not found	False	[]		mucosal inflammation
lynestrenol		True	8.59105	Not found	False	[]		capillary leak syndrome
lynestrenol		True	9.00746	Not found	False	[]		face oedema
lynestrenol		True	5.279952	Not found	False	[]		cholestasis
lynestrenol		True	8.59105	Not found	False	[]		hyperammonaemia
lynestrenol		True	2.18508	Not found	False	[]		hypoalbuminaemia
lynestrenol		True	8.59105	Not found	False	[]		hypoproteinaemia
lynestrenol		True	5.761978	Not found	False	[]		hepatic encephalopathy
lynestrenol		True	3.78134	Not found	False	[]		venoocclusive liver disease
lynestrenol		True	3.172271	Not found	False	[]		hepatomegaly
lynestrenol		True	3.78134	Not found	False	[]		hepatitis
lynestrenol		True	8.59105	Not found	False	[]		granulomatous liver disease
lynestrenol		True	8.59105	Not found	False	[]		hepatitis toxic
lynestrenol		True	8.59105	Not found	False	[]		asthma
lynestrenol		True	1.45005	Not found	False	[]		hypersensitivity
lynestrenol		True	19.303484	Not found	False	[]		toxic epidermal necrolysis
lynestrenol		True	3.78134	Not found	False	[]		angioedema
lynestrenol		True	3.78134	Not found	False	[]		vasculitis
lynestrenol		True	8.59105	Not found	False	[]		urticaria
lynestrenol		True	8.59105	Not found	False	[]		bacterial infection
lynestrenol		True	8.59105	Not found	False	[]		enterococcal infection
lynestrenol		True	3.78134	Not found	False	[]		escherichia sepsis
lynestrenol		True	4.303484	Not found	False	[]		staphylococcal infection
lynestrenol		True	8.59105	Not found	False	[]		staphylococcal sepsis
lynestrenol		True	18.78134	Not found	False	[]		bronchopulmonary aspergillosis
lynestrenol		True	8.59105	Not found	False	[]		cerebral aspergillosis
lynestrenol		True	9.00746	Not found	False	[]		pneumonia
lynestrenol		True	3.78134	Not found	False	[]		pulmonary tuberculosis
lynestrenol		True	5.761978	Not found	False	[]		herpes virus infection
lynestrenol		True	9.00746	Not found	False	[]		toxic encephalopathy
lynestrenol		True	8.59105	Not found	False	[]		subdural haematoma
lynestrenol		True	8.59105	Not found	False	[]		tendonitis
lynestrenol		True	2.18508	Not found	False	[]		blister
lynestrenol		True	3.78134	Not found	False	[]		intentional overdose
lynestrenol		True	1.235059	Not found	False	[]		decreased appetite
lynestrenol		True	2.18508	Not found	False	[]		fluid retention
lynestrenol		True	3.78134	Not found	False	[]		bone pain
lynestrenol		True	1.38863	Not found	False	[]		joint swelling
lynestrenol		True	8.59105	Not found	False	[]		hypotonia
lynestrenol		True	8.59105	Not found	False	[]		basal cell carcinoma
lynestrenol		True	2.18508	Not found	False	[]		memory impairment
lynestrenol		True	8.59105	Not found	False	[]		hemiparesis
lynestrenol		True	4.1426	Not found	False	[]		depressed level of consciousness
lynestrenol		True	1.6788880000000002	Not found	False	[]		somnolence
lynestrenol		True	3.172271	Not found	False	[]		burning sensation
lynestrenol		True	8.59105	Not found	False	[]		formication
lynestrenol		True	8.59105	Not found	False	[]		palmar-plantar erythrodysaesthesia syndrome
lynestrenol		True	3.78134	Not found	False	[]		peripheral motor neuropathy
lynestrenol		True	3.084066	Not found	False	[]		seizure
lynestrenol		True	8.59105	Not found	False	[]		epilepsy
lynestrenol		True	5.761978	Not found	False	[]		fear
lynestrenol		True	2.18508	Not found	False	[]		panic attack
lynestrenol		True	2.18508	Not found	False	[]		emotional distress
lynestrenol		True	8.59105	Not found	False	[]		affective disorder
lynestrenol		True	1.38863	Not found	False	[]		aggression
lynestrenol		True	3.78134	Not found	False	[]		psychotic disorder
lynestrenol		True	1.379407	Not found	False	[]		renal failure
lynestrenol		True	2.769	Not found	False	[]		acute kidney injury
lynestrenol		True	2.18508	Not found	False	[]		urinary retention
lynestrenol		True	8.59105	Not found	False	[]		obstructive airways disorder
lynestrenol		True	3.78134	Not found	False	[]		acute respiratory distress syndrome
lynestrenol		True	3.172271	Not found	False	[]		respiratory disorder
lynestrenol		True	1.38863	Not found	False	[]		epistaxis
lynestrenol		True	8.59105	Not found	False	[]		skin hypertrophy
lynestrenol		True	3.78134	Not found	False	[]		decubitus ulcer
lynestrenol		True	1.45005	Not found	False	[]		off label use
lynestrenol		True	1.38863	Not found	False	[]		thrombosis
lynestrenol		True	3.084066	Not found	False	[]		deep vein thrombosis
lynestrenol		True	8.59105	Not found	False	[]		thrombophlebitis superficial
belladonna alkaloids		True	8.59228					disseminated intravascular coagulation
belladonna alkaloids		True	8.59228					bundle branch block
belladonna alkaloids		True	2.1866000000000003					bradycardia
belladonna alkaloids		True	3.78276					acute myocardial infarction
belladonna alkaloids		True	1.3902					angina pectoris
belladonna alkaloids		True	8.59228					pericardial effusion
belladonna alkaloids		True	8.59228					sudden hearing loss
belladonna alkaloids		True	3.78276					glucose tolerance impaired
belladonna alkaloids		True	1.3902					hypoglycaemia
belladonna alkaloids		True	3.78276					macular degeneration
belladonna alkaloids		True	8.59228					diplopia
belladonna alkaloids		True	9.009209					pancreatitis acute
belladonna alkaloids		True	2.1866000000000003					gastrointestinal disorder
belladonna alkaloids		True	4.305978					dyspepsia
belladonna alkaloids		True	3.086675					abdominal distension
belladonna alkaloids		True	4.144625					flatulence
belladonna alkaloids		True	1.936018					abdominal pain
belladonna alkaloids		True	1.957629					abdominal pain upper
belladonna alkaloids		True	3.78276					lip swelling
belladonna alkaloids		True	8.59228					hypoaesthesia oral
belladonna alkaloids		True	9.009209					dry mouth
belladonna alkaloids		True	8.59228					protrusion tongue
belladonna alkaloids		True	2.1866000000000003					hypothermia
belladonna alkaloids		True	8.59228					discomfort
belladonna alkaloids		True	3.78276					disease recurrence
belladonna alkaloids		True	8.59228					energy increased
belladonna alkaloids		True	1.5212260000000002					general physical health deterioration
belladonna alkaloids		True	8.59228					hot flush
belladonna alkaloids		True	5.763897					irritability
belladonna alkaloids		True	8.59228					mobility decreased
belladonna alkaloids		True	8.59228					multiple organ dysfunction syndrome
belladonna alkaloids		True	3.78276					procedural pain
belladonna alkaloids		True	2.1866000000000003					biliary colic
belladonna alkaloids		True	1.917963					cholecystitis chronic
belladonna alkaloids		True	1.376285					cholelithiasis
belladonna alkaloids		True	3.086675					biliary dyskinesia
belladonna alkaloids		True	1.796158					gallbladder disorder
belladonna alkaloids		True	2.528138					gallbladder injury
belladonna alkaloids		True	8.59228					hypersensitivity pneumonitis
belladonna alkaloids		True	8.59228					stevens-johnson syndrome
belladonna alkaloids		True	2.1866000000000003					rheumatoid arthritis
belladonna alkaloids		True	8.59228					immune system disorder
belladonna alkaloids		True	1.3902					herpes zoster
belladonna alkaloids		True	8.59228					joint injury
belladonna alkaloids		True	1.3902					rib fracture
belladonna alkaloids		True	5.763897					toxicity to various agents
belladonna alkaloids		True	18.78276					scar
belladonna alkaloids		True	3.78276					back injury
belladonna alkaloids		True	2.1866000000000003					incorrect dose administered
belladonna alkaloids		True	3.78276					incorrect product administration duration
belladonna alkaloids		True	3.78276					incorrect route of product administration
belladonna alkaloids		True	3.78276					wrong technique in product usage process
belladonna alkaloids		True	8.59228					product prescribing error
belladonna alkaloids		True	8.59228					intentional overdose
belladonna alkaloids		True	3.609059					osteoporosis
belladonna alkaloids		True	3.174369					hyperlipidaemia
belladonna alkaloids		True	8.59228					joint stiffness
belladonna alkaloids		True	3.78276					fibromyalgia
belladonna alkaloids		True	3.78276					muscle atrophy
belladonna alkaloids		True	2.1866000000000003					neck pain
belladonna alkaloids		True	8.59228					extrapyramidal disorder
belladonna alkaloids		True	3.78276					paralysis
belladonna alkaloids		True	3.651888					tremor
belladonna alkaloids		True	8.59228					hyperreflexia
belladonna alkaloids		True	8.59228					hyporeflexia
belladonna alkaloids		True	3.78276					coma
belladonna alkaloids		True	2.1866000000000003					depressed level of consciousness
belladonna alkaloids		True	1.237329					somnolence
belladonna alkaloids		True	1.3902					dysarthria
belladonna alkaloids		True	3.78276					abnormal dreams
belladonna alkaloids		True	1.3902					nervousness
belladonna alkaloids		True	8.59228					agoraphobia
belladonna alkaloids		True	3.78276					panic disorder
belladonna alkaloids		True	1.608726					depression
belladonna alkaloids		True	18.78276					hallucination, auditory
belladonna alkaloids		True	3.78276					bipolar disorder
belladonna alkaloids		True	4.144625					anger
belladonna alkaloids		True	1.3902					emotional disorder
belladonna alkaloids		True	2.1866000000000003					mood swings
belladonna alkaloids		True	5.763897					aggression
belladonna alkaloids		True	8.59228					homicidal ideation
belladonna alkaloids		True	3.78276					paranoia
belladonna alkaloids		True	3.174369					abnormal behaviour
belladonna alkaloids		True	1.3902					psychotic disorder
belladonna alkaloids		True	14.368863					completed suicide
belladonna alkaloids		True	2.1866000000000003					suicide attempt
belladonna alkaloids		True	8.59228					dysmenorrhoea
belladonna alkaloids		True	8.59228					menstrual disorder
belladonna alkaloids		True	3.78276					pulmonary granuloma
belladonna alkaloids		True	3.78276					lung disorder
belladonna alkaloids		True	3.78276					skin disorder
belladonna alkaloids		True	8.59228					acne
belladonna alkaloids		True	3.174369					off label use
belladonna alkaloids		True	8.59228					thrombophlebitis
belladonna alkaloids		True	8.59228					poor venous access
belladonna alkaloids		True	1.3902					haematoma
belladonna alkaloids		True	3.78276					essential hypertension
tyloxapol		True	3.8932					diarrhoea
tyloxapol		True	3.8932					dehydration
tyloxapol		True	3.8932					osteonecrosis of jaw
dienestrol		True	8.66583					pain in extremity
dienestrol		True	1.455675					breast cancer
azithromycin		True	1.38199	Not found	False	[]		anaemia folate deficiency
azithromycin		True	2.726742	Not found	False	[]		iron deficiency anaemia
azithromycin		True	1.440525	Not found	False	[]		anaemia megaloblastic
azithromycin		True	2.272318	Not found	False	[]		anaemia neonatal
azithromycin		True	1.321974	Not found	False	[]		anaemia postoperative
azithromycin		True	12.569579	Not found	False	[]		babesiosis
azithromycin		True	3.050503	Not found	False	[]		hypochromic anaemia
azithromycin		True	1.474162	Not found	False	[]		anaemia of chronic disease
azithromycin		True	1.18369	Not found	False	[]		nephrogenic anaemia
azithromycin		True	1.253664	Not found	False	[]		bone marrow failure
azithromycin		True	4.134011	Not found	False	[]		granulocytes maturation arrest
azithromycin		True	1.3218973	Not found	False	[]		pancytopenia
azithromycin		True	1.78154	Not found	False	[]		ecchymosis
azithromycin		True	3.271353	Not found	False	[]		hypoprothrombinaemia
azithromycin		True	1.38199	Not found	False	[]		protein c deficiency
azithromycin		True	1.8834	Not found	False	[]		antiphospholipid syndrome
azithromycin		True	1.217277	Not found	False	[]		coagulopathy
azithromycin		True	1.175948	Not found	False	[]		disseminated intravascular coagulation
azithromycin		True	3.77528	Not found	False	[]		factor v leiden mutation
azithromycin		True	2.17866	Not found	False	[]		factor viii inhibition
azithromycin		True	1.337672	Not found	False	[]		hypercoagulation
azithromycin		True	1.181586	Not found	False	[]		hypocoagulable state
azithromycin		True	3.163378	Not found	False	[]		purpura non-thrombocytopenic
azithromycin		True	1.062275	Not found	False	[]		vascular purpura
azithromycin		True	1.301228	Not found	False	[]		blood disorder
azithromycin		True	1.937976	Not found	False	[]		bone marrow disorder
azithromycin		True	3.77528	Not found	False	[]		bone marrow transplant rejection
azithromycin		True	8.58581	Not found	False	[]		extramedullary haemopoiesis
azithromycin		True	9.000032000000001	Not found	False	[]		haemodilution
azithromycin		True	8.58581	Not found	False	[]		hyperglobulinaemia
azithromycin		True	1.38199	Not found	False	[]		hyperviscosity syndrome
azithromycin		True	3.77528	Not found	False	[]		hypocomplementaemia
azithromycin		True	2.055396	Not found	False	[]		metastases to bone marrow
azithromycin		True	3.77528	Not found	False	[]		benign lymph node neoplasm
azithromycin		True	3.77528	Not found	False	[]		lymphatic system neoplasm
azithromycin		True	2.17866	Not found	False	[]		essential thrombocythaemia
azithromycin		True	1.38199	Not found	False	[]		polycythaemia vera
azithromycin		True	7.727852	Not found	False	[]		acute chest syndrome
azithromycin		True	1.440525	Not found	False	[]		sickle cell anaemia
azithromycin		True	18.77528	Not found	False	[]		thalassaemia
azithromycin		True	8.58581	Not found	False	[]		thalassaemia beta
azithromycin		True	1.320139	Not found	False	[]		haemolytic anaemia
azithromycin		True	4.292938	Not found	False	[]		paroxysmal nocturnal haemoglobinuria
azithromycin		True	1.577874	Not found	False	[]		autoimmune haemolytic anaemia
azithromycin		True	3.77528	Not found	False	[]		haemolytic transfusion reaction
azithromycin		True	1.07224	Not found	False	[]		hyperbilirubinaemia
azithromycin		True	1.0615420000000002	Not found	False	[]		jaundice neonatal
azithromycin		True	1.552857	Not found	False	[]		acute lymphocytic leukaemia
azithromycin		True	3.77528	Not found	False	[]		acute monocytic leukaemia
azithromycin		True	3.77528	Not found	False	[]		acute myelomonocytic leukaemia
azithromycin		True	2.266569	Not found	False	[]		chronic myeloid leukaemia
azithromycin		True	2.17866	Not found	False	[]		refractory anaemia with an excess of blasts
azithromycin		True	2.670956	Not found	False	[]		hodgkin's disease
azithromycin		True	4.387679	Not found	False	[]		central nervous system lymphoma
azithromycin		True	1.544762	Not found	False	[]		lymphoma
azithromycin		True	1.38199	Not found	False	[]		lymphoma transformation
azithromycin		True	8.58581	Not found	False	[]		malignant lymphoid neoplasm
azithromycin		True	1.340374	Not found	False	[]		b-cell lymphoma
azithromycin		True	1.854849	Not found	False	[]		diffuse large b-cell lymphoma
azithromycin		True	3.77528	Not found	False	[]		diffuse large b-cell lymphoma recurrent
azithromycin		True	2.17866	Not found	False	[]		extranodal marginal zone b-cell lymphoma (malt type)
azithromycin		True	18.77528	Not found	False	[]		t-cell lymphoma stage iv
azithromycin		True	2.17866	Not found	False	[]		peripheral t-cell lymphoma unspecified
azithromycin		True	2.296651	Not found	False	[]		non-hodgkin's lymphoma
azithromycin		True	2.17866	Not found	False	[]		plasmablastic lymphoma
azithromycin		True	5.753834	Not found	False	[]		plasma cell myeloma recurrent
azithromycin		True	2.534593	Not found	False	[]		plasmacytoma
azithromycin		True	9.000032000000001	Not found	False	[]		paraproteinaemia
azithromycin		True	1.634938	Not found	False	[]		thrombocytopenic purpura
azithromycin		True	2.372456	Not found	False	[]		polycythaemia
azithromycin		True	8.58581	Not found	False	[]		erythroblastosis
azithromycin		True	1.637336	Not found	False	[]		hepatosplenomegaly
azithromycin		True	19.134011	Not found	False	[]		atypical mycobacterial lymphadenitis
azithromycin		True	3.211351	Not found	False	[]		hilar lymphadenopathy
azithromycin		True	1.38199	Not found	False	[]		lymph gland infection
azithromycin		True	2.055396	Not found	False	[]		lymph node calcification
azithromycin		True	4.997844	Not found	False	[]		lymph node tuberculosis
azithromycin		True	1.353034	Not found	False	[]		lymphadenitis
azithromycin		True	1.38199	Not found	False	[]		lymphadenitis bacterial
azithromycin		True	1.499514	Not found	False	[]		lymphadenopathy
azithromycin		True	5.0957680000000005	Not found	False	[]		lymphadenopathy mediastinal
azithromycin		True	1.795798	Not found	False	[]		lymphoedema
azithromycin		True	2.055396	Not found	False	[]		lymphoid tissue hyperplasia
azithromycin		True	1.663237	Not found	False	[]		metastases to lymph nodes
azithromycin		True	4.134011	Not found	False	[]		granulomatous lymphadenitis
azithromycin		True	5.753834	Not found	False	[]		paratracheal lymphadenopathy
azithromycin		True	8.58581	Not found	False	[]		tuberculosis of intrathoracic lymph nodes
azithromycin		True	9.000032000000001	Not found	False	[]		metastases to spleen
azithromycin		True	2.516872	Not found	False	[]		splenic abscess
azithromycin		True	2.516872	Not found	False	[]		splenic calcification
azithromycin		True	3.59569	Not found	False	[]		splenic granuloma
azithromycin		True	1.248107	Not found	False	[]		splenic infarction
azithromycin		True	1.6630349999999998	Not found	False	[]		splenomegaly
azithromycin		True	1.479891	Not found	False	[]		eosinophilic pneumonia
azithromycin		True	3.77528	Not found	False	[]		eosinophilic pneumonia chronic
azithromycin		True	1.138536	Not found	False	[]		pulmonary eosinophilia
azithromycin		True	1.716348	Not found	False	[]		infectious mononucleosis
azithromycin		True	3.073044	Not found	False	[]		leukaemoid reaction
azithromycin		True	1.364628	Not found	False	[]		leukocytosis
azithromycin		True	1.18844	Not found	False	[]		neutrophilia
azithromycin		True	3.843568	Not found	False	[]		plasmacytosis
azithromycin		True	1.256193	Not found	False	[]		lymphopenia
azithromycin		True	1.357738	Not found	False	[]		granulocytopenia
azithromycin		True	1.01883	Not found	False	[]		neutropenic sepsis
azithromycin		True	8.58581	Not found	False	[]		chronic granulomatous disease
azithromycin		True	9.000032000000001	Not found	False	[]		neutrophil function disorder
azithromycin		True	1.081681	Not found	False	[]		white blood cell disorder
azithromycin		True	38.88199	Not found	False	[]		atrial conduction time prolongation
azithromycin		True	1.112507	Found	False	[]	heart block	atrioventricular block
azithromycin		True	1.25021	Not found	False	[]		atrioventricular block complete
azithromycin		True	2.103579	Not found	False	[]		atrioventricular block first degree
azithromycin		True	2.093763	Not found	False	[]		atrioventricular block second degree
azithromycin		True	5.087557	Not found	False	[]		bifascicular block
azithromycin		True	3.223575	Not found	False	[]		bundle branch block
azithromycin		True	1.648094	Not found	False	[]		bundle branch block left
azithromycin		True	2.122797	Not found	False	[]		bundle branch block right
azithromycin		True	2.220351	Not found	False	[]		conduction disorder
azithromycin		True	1.225783	Not found	False	[]		long qt syndrome
azithromycin		True	1.3527963	Not found	False	[]		bradycardia
azithromycin		True	1.1638609999999998	Not found	False	[]		cardiac flutter
azithromycin		True	1.075488	Not found	False	[]		extrasystoles
azithromycin		True	4.134011	Not found	False	[]		neonatal tachycardia
azithromycin		True	1.872708	Not found	False	[]		nodal rhythm
azithromycin		True	1.38199	Not found	False	[]		postural orthostatic tachycardia syndrome
azithromycin		True	3.77528	Not found	False	[]		reperfusion arrhythmia
azithromycin		True	1.07624	Not found	False	[]		tachyarrhythmia
azithromycin		True	1.3513079	Not found	False	[]		tachycardia
azithromycin		True	4.292938	Not found	False	[]		tachycardia paroxysmal
azithromycin		True	1.772335	Not found	False	[]		arrhythmia supraventricular
azithromycin		True	1.3901503	Not found	False	[]		atrial fibrillation
azithromycin		True	1.963015	Not found	False	[]		atrial flutter
azithromycin		True	3.334112	Not found	False	[]		atrial tachycardia
azithromycin		True	2.056995	Not found	False	[]		sinus node dysfunction
azithromycin		True	1.274681	Not found	False	[]		sinus arrest
azithromycin		True	3.531076	Not found	False	[]		sinus arrhythmia
azithromycin		True	1.348738	Not found	False	[]		sinus bradycardia
azithromycin		True	1.795401	Not found	False	[]		sinus tachycardia
azithromycin		True	3.008841	Not found	False	[]		supraventricular extrasystoles
azithromycin		True	1.453354	Not found	False	[]		supraventricular tachycardia
azithromycin		True	1.0108016	Not found	False	[]		cardiac arrest
azithromycin		True	1.42646	Not found	False	[]		sudden cardiac death
azithromycin		True	1.728128	Not found	False	[]		ventricular extrasystoles
azithromycin		True	1.962207	Not found	False	[]		ventricular fibrillation
azithromycin		True	4.134011	Not found	False	[]		ventricular flutter
azithromycin		True	2.000063	Not found	False	[]		atrial thrombosis
azithromycin		True	1.1007294	Not found	False	[]		cardiac disorder
azithromycin		True	1.374439	Not found	False	[]		cardiotoxicity
azithromycin		True	2.17866	Not found	False	[]		foetal cardiac disorder
azithromycin		True	1.567784	Not found	False	[]		heart disease congenital
azithromycin		True	1.4308809999999998	Not found	False	[]		heart injury
azithromycin		True	1.118421	Not found	False	[]		hypertensive heart disease
azithromycin		True	2.17866	Not found	False	[]		carditis
azithromycin		True	1.9891297	Not found	False	[]		haemoptysis
azithromycin		True	2.560501	Not found	False	[]		jugular vein distension
azithromycin		True	3.77528	Not found	False	[]		negative cardiac inotropic effect
azithromycin		True	1.043745	Not found	False	[]		presyncope
azithromycin		True	1.518983	Not found	False	[]		dyspnoea exertional
azithromycin		True	2.229853	Not found	False	[]		dyspnoea paroxysmal nocturnal
azithromycin		True	9.000032000000001	Not found	False	[]		laryngeal dyspnoea
azithromycin		True	1.711908	Not found	False	[]		orthopnoea
azithromycin		True	8.58581	Not found	False	[]		aortic valve atresia
azithromycin		True	4.997844	Not found	False	[]		aortic valve calcification
azithromycin		True	1.0615420000000002	Not found	False	[]		aortic valve disease
azithromycin		True	2.01472	Not found	False	[]		aortic valve incompetence
azithromycin		True	1.116114	Not found	False	[]		aortic valve sclerosis
azithromycin		True	2.266569	Not found	False	[]		aortic valve stenosis
azithromycin		True	2.17866	Not found	False	[]		congenital aortic valve stenosis
azithromycin		True	3.77528	Not found	False	[]		cardiac valve abscess
azithromycin		True	1.714004	Not found	False	[]		cardiac valve disease
azithromycin		True	2.487181	Not found	False	[]		heart valve incompetence
azithromycin		True	2.17866	Not found	False	[]		heart valve stenosis
azithromycin		True	9.000032000000001	Not found	False	[]		shone complex
azithromycin		True	3.163378	Not found	False	[]		mitral valve atresia
azithromycin		True	3.191195	Not found	False	[]		mitral valve calcification
azithromycin		True	2.126989	Not found	False	[]		mitral valve disease
azithromycin		True	2.593588	Not found	False	[]		mitral valve incompetence
azithromycin		True	2.497733	Not found	False	[]		mitral valve prolapse
azithromycin		True	1.7773600000000005	Not found	False	[]		mitral valve stenosis
azithromycin		True	2.912882	Not found	False	[]		pulmonary valve incompetence
azithromycin		True	1.6930630000000002	Not found	False	[]		pulmonary valve stenosis
azithromycin		True	1.225444	Not found	False	[]		congenital tricuspid valve atresia
azithromycin		True	9.183542	Not found	False	[]		tricuspid valve disease
azithromycin		True	2.226519	Not found	False	[]		tricuspid valve incompetence
azithromycin		True	3.77528	Not found	False	[]		tricuspid valve sclerosis
azithromycin		True	8.58581	Not found	False	[]		tricuspid valve stenosis
azithromycin		True	2.17866	Not found	False	[]		cardiac malposition
azithromycin		True	1.38199	Not found	False	[]		ductus arteriosus premature closure
azithromycin		True	3.060917	Not found	False	[]		fallot's tetralogy
azithromycin		True	2.516872	Not found	False	[]		pulmonary artery atresia
azithromycin		True	4.134011	Not found	False	[]		ventricular hypoplasia
azithromycin		True	1.1974520000000002	Not found	False	[]		persistent foetal circulation
azithromycin		True	2.888508	Not found	False	[]		arteriosclerosis coronary artery
azithromycin		True	2.1674915	Not found	False	[]		coronary artery disease
azithromycin		True	2.516872	Not found	False	[]		coronary artery embolism
azithromycin		True	1.103265	Not found	False	[]		coronary artery stenosis
azithromycin		True	2.17866	Not found	False	[]		vascular stent stenosis
azithromycin		True	1.569532	Not found	False	[]		acute coronary syndrome
azithromycin		True	1.196731	Not found	False	[]		acute myocardial infarction
azithromycin		True	2.070942	Not found	False	[]		angina pectoris
azithromycin		True	1.923228	Not found	False	[]		angina unstable
azithromycin		True	1.102725	Not found	False	[]		arteriospasm coronary
azithromycin		True	1.2563099	Not found	False	[]		chest discomfort
azithromycin		True	1.1971937	Not found	False	[]		myocardial infarction
azithromycin		True	1.53541	Not found	False	[]		myocardial ischaemia
azithromycin		True	2.6667110000000003	Not found	False	[]		silent myocardial infarction
azithromycin		True	1.138536	Not found	False	[]		endocarditis staphylococcal
azithromycin		True	2.516872	Not found	False	[]		splinter haemorrhages
azithromycin		True	2.17866	Not found	False	[]		cardiac asthma
azithromycin		True	1.230484	Not found	False	[]		fluid overload
azithromycin		True	1.440525	Not found	False	[]		hepatojugular reflux
azithromycin		True	1.2159544	Not found	False	[]		oedema peripheral
azithromycin		True	1.734435	Not found	False	[]		cardiac failure acute
azithromycin		True	1.131034	Not found	False	[]		cardiac failure chronic
azithromycin		True	1.6264105	Not found	False	[]		cardiac failure congestive
azithromycin		True	1.38199	Not found	False	[]		cardiac failure high output
azithromycin		True	1.495676	Not found	False	[]		cardiogenic shock
azithromycin		True	1.289189	Not found	False	[]		left ventricular failure
azithromycin		True	1.392445	Not found	False	[]		pulmonary congestion
azithromycin		True	3.060917	Not found	False	[]		cor pulmonale
azithromycin		True	3.163378	Not found	False	[]		cor pulmonale acute
azithromycin		True	1.746263	Not found	False	[]		cardiomyopathy
azithromycin		True	2.261767	Not found	False	[]		congestive cardiomyopathy
azithromycin		True	4.134011	Not found	False	[]		hypertensive cardiomyopathy
azithromycin		True	1.274681	Not found	False	[]		hypertrophic cardiomyopathy
azithromycin		True	3.925031	Not found	False	[]		ischaemic cardiomyopathy
azithromycin		True	9.000032000000001	Not found	False	[]		viral cardiomyopathy
azithromycin		True	2.6667110000000003	Not found	False	[]		viral myocarditis
azithromycin		True	9.000032000000001	Not found	False	[]		atrial septal defect
azithromycin		True	2.17866	Not found	False	[]		cardiac amyloidosis
azithromycin		True	2.290249	Not found	False	[]		cardiac aneurysm
azithromycin		True	1.1974520000000002	Not found	False	[]		cardiac hypertrophy
azithromycin		True	1.948135	Not found	False	[]		cardiomegaly
azithromycin		True	1.1638609999999998	Not found	False	[]		diastolic dysfunction
azithromycin		True	3.350769	Not found	False	[]		dilatation atrial
azithromycin		True	3.499686	Not found	False	[]		dilatation ventricular
azithromycin		True	1.945949	Not found	False	[]		left atrial dilatation
azithromycin		True	1.996693	Not found	False	[]		left ventricular dysfunction
azithromycin		True	3.858267	Not found	False	[]		left ventricular hypertrophy
azithromycin		True	3.77528	Not found	False	[]		myocardial haemorrhage
azithromycin		True	9.000032000000001	Not found	False	[]		myoglobinaemia
azithromycin		True	1.854552	Not found	False	[]		myoglobinuria
azithromycin		True	1.6805389999999998	Not found	False	[]		right atrial dilatation
azithromycin		True	1.367595	Not found	False	[]		right ventricular dysfunction
azithromycin		True	3.625919	Not found	False	[]		right ventricular hypertrophy
azithromycin		True	2.276617	Not found	False	[]		ventricular dysfunction
azithromycin		True	3.59569	Not found	False	[]		ventricular dyskinesia
azithromycin		True	1.881536	Not found	False	[]		ventricular hypertrophy
azithromycin		True	2.143627	Not found	False	[]		ventricular hypokinesia
azithromycin		True	1.88154	Not found	False	[]		myocarditis
azithromycin		True	3.77528	Not found	False	[]		pericarditis rheumatic
azithromycin		True	1.313265	Not found	False	[]		pericarditis
azithromycin		True	2.17866	Not found	False	[]		dressler's syndrome
azithromycin		True	1.303346	Not found	False	[]		pericardial effusion
azithromycin		True	8.58581	Not found	False	[]		pericardial rub
azithromycin		True	3.77528	Not found	False	[]		aorta hypoplasia
azithromycin		True	3.77528	Not found	False	[]		chromosomal deletion
azithromycin		True	2.756035	Not found	False	[]		cytogenetic abnormality
azithromycin		True	3.77528	Not found	False	[]		congenital teratoma
azithromycin		True	1.367595	Not found	False	[]		foetal malformation
azithromycin		True	8.58581	Not found	False	[]		hamartoma
azithromycin		True	2.341768	Not found	False	[]		teratogenicity
azithromycin		True	48.90458	Not found	False	[]		cystic fibrosis related diabetes
azithromycin		True	5.753834	Not found	False	[]		dacryostenosis congenital
azithromycin		True	2.17866	Not found	False	[]		cataract congenital
azithromycin		True	4.134011	Not found	False	[]		gastrointestinal malformation
azithromycin		True	2.1290180000000003	Not found	False	[]		gastroschisis
azithromycin		True	18.77528	Not found	False	[]		hernia congenital
azithromycin		True	2.17866	Not found	False	[]		congenital megacolon
azithromycin		True	3.77528	Not found	False	[]		intestinal atresia
azithromycin		True	3.163378	Not found	False	[]		ankyloglossia congenital
azithromycin		True	1.38199	Not found	False	[]		congenital toxoplasmosis
azithromycin		True	1.38199	Not found	False	[]		homocystinaemia
azithromycin		True	8.58581	Not found	False	[]		type v hyperlipidaemia
azithromycin		True	2.17866	Not found	False	[]		fabry's disease
azithromycin		True	5.753834	Not found	False	[]		leukodystrophy
azithromycin		True	8.58581	Not found	False	[]		lipidosis
azithromycin		True	8.58581	Not found	False	[]		mucopolysaccharidosis ii
azithromycin		True	8.58581	Not found	False	[]		ehlers-danlos syndrome
azithromycin		True	1.510167	Not found	False	[]		cleft lip
azithromycin		True	1.043111	Not found	False	[]		limb reduction defect
azithromycin		True	2.17866	Not found	False	[]		marfan's syndrome
azithromycin		True	1.274681	Not found	False	[]		craniosynostosis
azithromycin		True	3.073044	Not found	False	[]		macrocephaly
azithromycin		True	5.753834	Not found	False	[]		scaphocephaly
azithromycin		True	3.77528	Not found	False	[]		familial tremor
azithromycin		True	1.440525	Not found	False	[]		muscular dystrophy
azithromycin		True	1.38199	Not found	False	[]		spina bifida occulta
azithromycin		True	1.126667	Not found	False	[]		arnold-chiari malformation
azithromycin		True	2.17866	Not found	False	[]		cerebral dysgenesis
azithromycin		True	1.38199	Not found	False	[]		congenital cerebral cyst
azithromycin		True	8.58581	Not found	False	[]		congenital neuropathy
azithromycin		True	12.569579	Not found	False	[]		tourette's disorder
azithromycin		True	2.17866	Not found	False	[]		hereditary motor and sensory neuropathy
azithromycin		True	4.134011	Not found	False	[]		urinary tract malformation
azithromycin		True	1.38199	Not found	False	[]		congenital pyelocaliectasis
azithromycin		True	5.753834	Not found	False	[]		congenital megaureter
azithromycin		True	9.000032000000001	Not found	False	[]		laryngomalacia
azithromycin		True	1.709471	Not found	False	[]		dermoid cyst
azithromycin		True	3.59569	Not found	False	[]		epidermolysis
azithromycin		True	8.58581	Not found	False	[]		myotonic dystrophy
azithromycin		True	2.17866	Not found	False	[]		cholesteatoma
azithromycin		True	28.84533	Not found	False	[]		ear canal erythema
azithromycin		True	3.394122	Not found	False	[]		ear congestion
azithromycin		True	18.77528	Not found	False	[]		ear discomfort
azithromycin		True	4.172789	Not found	False	[]		ear disorder
azithromycin		True	1.854849	Not found	False	[]		ear haemorrhage
azithromycin		True	9.000032000000001	Not found	False	[]		ear infection fungal
azithromycin		True	3.413911	Not found	False	[]		ear pain
azithromycin		True	2.4324950000000003	Not found	False	[]		otorrhoea
azithromycin		True	4.853565	Not found	False	[]		ototoxicity
azithromycin		True	1.440525	Not found	False	[]		phonophobia
azithromycin		True	2.168525	Not found	False	[]		auricular swelling
azithromycin		True	4.66041	Not found	False	[]		cerumen impaction
azithromycin		True	9.000032000000001	Not found	False	[]		ear canal stenosis
azithromycin		True	18.77528	Not found	False	[]		external ear cellulitis
azithromycin		True	3.081648	Not found	False	[]		otitis externa
azithromycin		True	2.127407	Not found	False	[]		deafness bilateral
azithromycin		True	2.509394	Not found	False	[]		deafness neurosensory
azithromycin		True	3.05254	Not found	False	[]		deafness transitory
azithromycin		True	3.384206	Not found	False	[]		deafness unilateral
azithromycin		True	3.77528	Not found	False	[]		mixed deafness
azithromycin		True	3.77528	Not found	False	[]		neurosensory hypoacusis
azithromycin		True	1.1974520000000002	Not found	False	[]		sudden hearing loss
azithromycin		True	1.245898	Not found	False	[]		inner ear disorder
azithromycin		True	2.266773	Not found	False	[]		vertigo positional
azithromycin		True	4.134011	Not found	False	[]		vestibular neuronitis
azithromycin		True	9.000032000000001	Not found	False	[]		eustachian tube disorder
azithromycin		True	3.067876	Not found	False	[]		eustachian tube dysfunction
azithromycin		True	1.4348199999999998	Not found	False	[]		mastoiditis
azithromycin		True	3.77528	Not found	False	[]		middle ear disorder
azithromycin		True	2.534593	Not found	False	[]		middle ear effusion
azithromycin		True	1.667227	Not found	False	[]		otitis media chronic
azithromycin		True	6.736279	Not found	False	[]		tympanic membrane disorder
azithromycin		True	1.001433	Not found	False	[]		tympanic membrane perforation
azithromycin		True	9.000032000000001	Not found	False	[]		tympanic membrane scarring
azithromycin		True	3.77528	Not found	False	[]		tympanosclerosis
azithromycin		True	1.547115	Not found	False	[]		adrenal insufficiency
azithromycin		True	1.38199	Not found	False	[]		primary adrenal insufficiency
azithromycin		True	8.58581	Not found	False	[]		adrenalitis
azithromycin		True	1.3905660000000002	Not found	False	[]		diabetic ketoacidosis
azithromycin		True	1.274681	Not found	False	[]		diabetic foot
azithromycin		True	2.17866	Not found	False	[]		diabetic ulcer
azithromycin		True	2.505204	Not found	False	[]		diabetic gastroparesis
azithromycin		True	1.957486	Not found	False	[]		diabetic coma
azithromycin		True	1.709471	Not found	False	[]		diabetic hyperosmolar coma
azithromycin		True	1.339263	Not found	False	[]		diabetic neuropathy
azithromycin		True	1.430193	Not found	False	[]		diabetic nephropathy
azithromycin		True	1.359273	Not found	False	[]		endocrine disorder
azithromycin		True	14.087164	Not found	False	[]		oestrogen deficiency
azithromycin		True	7.329227	Not found	False	[]		precocious puberty
azithromycin		True	3.77528	Not found	False	[]		anovulatory cycle
azithromycin		True	2.104796	Not found	False	[]		dysfunctional uterine bleeding
azithromycin		True	2.17866	Not found	False	[]		enlarged clitoris
azithromycin		True	1.669507	Not found	False	[]		hirsutism
azithromycin		True	2.103995	Not found	False	[]		polycystic ovaries
azithromycin		True	1.532264	Not found	False	[]		diabetes mellitus
azithromycin		True	1.60913	Not found	False	[]		diabetes mellitus inadequate control
azithromycin		True	3.77528	Not found	False	[]		increased insulin requirement
azithromycin		True	3.77528	Not found	False	[]		insulin autoimmune syndrome
azithromycin		True	1.388566	Not found	False	[]		glucose tolerance impaired
azithromycin		True	4.292938	Not found	False	[]		hyperinsulinaemia
azithromycin		True	2.17866	Not found	False	[]		empty sella syndrome
azithromycin		True	1.38199	Not found	False	[]		hypophysitis
azithromycin		True	1.358738	Not found	False	[]		polydipsia
azithromycin		True	3.77528	Not found	False	[]		gastrinoma
azithromycin		True	2.17866	Not found	False	[]		neuroendocrine carcinoma of the skin
azithromycin		True	1.161709	Not found	False	[]		hypercalcaemia
azithromycin		True	1.026382	Not found	False	[]		hyperparathyroidism
azithromycin		True	18.77528	Not found	False	[]		parathyroid gland enlargement
azithromycin		True	2.486024	Not found	False	[]		goitre
azithromycin		True	1.38199	Not found	False	[]		endocrine ophthalmopathy
azithromycin		True	1.573307	Not found	False	[]		hypothyroidism
azithromycin		True	9.000032000000001	Not found	False	[]		myxoedema
azithromycin		True	1.38199	Not found	False	[]		post procedural hypothyroidism
azithromycin		True	3.77528	Not found	False	[]		primary hypothyroidism
azithromycin		True	3.77528	Not found	False	[]		benign neoplasm of thyroid gland
azithromycin		True	1.38199	Not found	False	[]		thyroid adenoma
azithromycin		True	2.17866	Not found	False	[]		thyroid cancer metastatic
azithromycin		True	2.055396	Not found	False	[]		thyroid cyst
azithromycin		True	1.4019510000000002	Not found	False	[]		thyroid neoplasm
azithromycin		True	8.58581	Not found	False	[]		insulin-requiring type 2 diabetes mellitus
azithromycin		True	1.863305	Not found	False	[]		type 2 diabetes mellitus
azithromycin		True	1.667227	Not found	False	[]		cataract nuclear
azithromycin		True	2.341768	Not found	False	[]		conjunctival disorder
azithromycin		True	28.84533	Not found	False	[]		conjunctival scar
azithromycin		True	1.38199	Not found	False	[]		pinguecula
azithromycin		True	6.736279	Not found	False	[]		pterygium
azithromycin		True	1.797278	Not found	False	[]		symblepharon
azithromycin		True	8.58581	Not found	False	[]		arcus lipoides
azithromycin		True	1.1974520000000002	Not found	False	[]		corneal abrasion
azithromycin		True	3.77528	Not found	False	[]		xerophthalmia
azithromycin		True	1.38199	Not found	False	[]		iris hyperpigmentation
azithromycin		True	2.516872	Not found	False	[]		posterior capsule opacification
azithromycin		True	1.38199	Not found	False	[]		entropion
azithromycin		True	4.134011	Not found	False	[]		eyelid exfoliation
azithromycin		True	1.440525	Not found	False	[]		trichiasis
azithromycin		True	8.58581	Not found	False	[]		corneal defect
azithromycin		True	1.225783	Not found	False	[]		corneal disorder
azithromycin		True	1.709471	Not found	False	[]		lacrimation decreased
azithromycin		True	1.560061	Not found	False	[]		lacrimation increased
azithromycin		True	3.77528	Not found	False	[]		tear discolouration
azithromycin		True	1.410128	Not found	False	[]		eye disorder
azithromycin		True	1.100003	Not found	False	[]		eye oedema
azithromycin		True	1.484748	Not found	False	[]		eye swelling
azithromycin		True	2.104796	Not found	False	[]		eyelid disorder
azithromycin		True	1.138536	Not found	False	[]		eyelid pain
azithromycin		True	9.000032000000001	Not found	False	[]		lens disorder
azithromycin		True	1.38199	Not found	False	[]		metastases to eye
azithromycin		True	1.6205440000000002	Not found	False	[]		ocular discomfort
azithromycin		True	1.273894	Not found	False	[]		ocular icterus
azithromycin		True	1.130214	Not found	False	[]		angle closure glaucoma
azithromycin		True	8.58581	Not found	False	[]		borderline glaucoma
azithromycin		True	1.4716939999999998	Not found	False	[]		glaucoma
azithromycin		True	4.292938	Not found	False	[]		scleral haemorrhage
azithromycin		True	1.049515	Not found	False	[]		ocular vascular disorder
azithromycin		True	1.854552	Not found	False	[]		toxic anterior segment syndrome
azithromycin		True	3.77528	Not found	False	[]		conjunctival irritation
azithromycin		True	2.043634	Not found	False	[]		conjunctivitis allergic
azithromycin		True	19.134011	Not found	False	[]		conjunctivitis viral
azithromycin		True	2.6667110000000003	Not found	False	[]		herpes ophthalmic
azithromycin		True	1.043111	Not found	False	[]		iritis
azithromycin		True	1.728202	Not found	False	[]		uveitis
azithromycin		True	2.647563	Not found	False	[]		blepharitis
azithromycin		True	1.440525	Not found	False	[]		chalazion
azithromycin		True	28.84533	Not found	False	[]		eyelid infection
azithromycin		True	1.667227	Not found	False	[]		eyelid irritation
azithromycin		True	1.098186	Not found	False	[]		eyelid oedema
azithromycin		True	1.043111	Not found	False	[]		hordeolum
azithromycin		True	1.1018560000000002	Not found	False	[]		eye discharge
azithromycin		True	1.7439809999999998	Not found	False	[]		eye infection
azithromycin		True	2.516872	Not found	False	[]		eye infection bacterial
azithromycin		True	9.000032000000001	Not found	False	[]		eye infection toxoplasmal
azithromycin		True	1.094992	Not found	False	[]		eye inflammation
azithromycin		True	8.58581	Not found	False	[]		filariasis
azithromycin		True	1.38199	Not found	False	[]		ophthalmic herpes simplex
azithromycin		True	1.38199	Not found	False	[]		ophthalmic herpes zoster
azithromycin		True	1.506829	Not found	False	[]		ocular hyperaemia
azithromycin		True	2.672695	Not found	False	[]		oculomucocutaneous syndrome
azithromycin		True	4.348177	Not found	False	[]		cytomegalovirus chorioretinitis
azithromycin		True	2.341768	Not found	False	[]		necrotising retinitis
azithromycin		True	1.440525	Not found	False	[]		retinitis
azithromycin		True	3.77528	Not found	False	[]		scleral oedema
azithromycin		True	2.17866	Not found	False	[]		conjunctival abrasion
azithromycin		True	9.528663	Not found	False	[]		eye burns
azithromycin		True	4.387679	Not found	False	[]		foreign body in eye
azithromycin		True	1.225444	Not found	False	[]		superficial injury of eye
azithromycin		True	4.277208	Not found	False	[]		excessive eye blinking
azithromycin		True	2.290249	Not found	False	[]		eyelid function disorder
azithromycin		True	2.234125	Not found	False	[]		eyelid ptosis
azithromycin		True	2.17866	Not found	False	[]		extraocular muscle paresis
azithromycin		True	8.58581	Not found	False	[]		iiird nerve disorder
azithromycin		True	2.07598	Not found	False	[]		iiird nerve paralysis
azithromycin		True	1.100003	Not found	False	[]		pupils unequal
azithromycin		True	1.1248740000000002	Not found	False	[]		abnormal sensation in eye
azithromycin		True	3.88738	Not found	False	[]		vitreous detachment
azithromycin		True	8.58581	Not found	False	[]		optic disc drusen
azithromycin		True	5.087557	Not found	False	[]		orbital oedema
azithromycin		True	2.17866	Not found	False	[]		retinal depigmentation
azithromycin		True	1.00528	Not found	False	[]		retinal detachment
azithromycin		True	1.274681	Not found	False	[]		retinal tear
azithromycin		True	2.17866	Not found	False	[]		subretinal fibrosis
azithromycin		True	8.58581	Not found	False	[]		atrophy of globe
azithromycin		True	3.77528	Not found	False	[]		eye degenerative disorder
azithromycin		True	9.000032000000001	Not found	False	[]		macular ischaemia
azithromycin		True	1.4348199999999998	Not found	False	[]		retinal artery occlusion
azithromycin		True	2.17866	Not found	False	[]		retinal artery thrombosis
azithromycin		True	3.408446	Not found	False	[]		blindness cortical
azithromycin		True	1.346832	Not found	False	[]		blindness transient
azithromycin		True	2.17866	Not found	False	[]		sudden visual loss
azithromycin		True	1.667227	Not found	False	[]		presbyopia
azithromycin		True	8.58581	Not found	False	[]		chloropsia
azithromycin		True	1.854849	Not found	False	[]		chromatopsia
azithromycin		True	5.753834	Not found	False	[]		cyanopsia
azithromycin		True	1.161565	Not found	False	[]		diplopia
azithromycin		True	2.17866	Not found	False	[]		photopsia
azithromycin		True	1.854849	Not found	False	[]		hemianopia
azithromycin		True	19.292938	Not found	False	[]		hemianopia heteronymous
azithromycin		True	1.225444	Not found	False	[]		hemianopia homonymous
azithromycin		True	1.423721	Not found	False	[]		visual field defect
azithromycin		True	2.756035	Not found	False	[]		tunnel vision
azithromycin		True	2.17866	Not found	False	[]		ulcerative keratitis
azithromycin		True	2.055396	Not found	False	[]		oculogyric crisis
azithromycin		True	8.58581	Not found	False	[]		night blindness
azithromycin		True	8.58581	Not found	False	[]		abdominal wall haemorrhage
azithromycin		True	2.17866	Not found	False	[]		abdominal wound dehiscence
azithromycin		True	2.07405	Not found	False	[]		hiatus hernia
azithromycin		True	3.013173	Not found	False	[]		umbilical hernia
azithromycin		True	1.38199	Not found	False	[]		anal prolapse
azithromycin		True	2.17866	Not found	False	[]		anal skin tags
azithromycin		True	2.826853	Not found	False	[]		anorectal disorder
azithromycin		True	2.341768	Not found	False	[]		rectal prolapse
azithromycin		True	2.612714	Not found	False	[]		dyschezia
azithromycin		True	3.77528	Not found	False	[]		anal inflammation
azithromycin		True	5.753834	Not found	False	[]		anorectal discomfort
azithromycin		True	1.367595	Not found	False	[]		rectal discharge
azithromycin		True	3.073044	Not found	False	[]		rectal tenesmus
azithromycin		True	4.30734	Not found	False	[]		colon adenoma
azithromycin		True	2.443483	Not found	False	[]		large intestine polyp
azithromycin		True	2.197774	Not found	False	[]		gastric polyps
azithromycin		True	2.000063	Not found	False	[]		intestinal polyp
azithromycin		True	1.274681	Not found	False	[]		rectal polyp
azithromycin		True	1.440525	Not found	False	[]		alveolar osteitis
azithromycin		True	1.381223	Not found	False	[]		dental caries
azithromycin		True	3.77528	Not found	False	[]		periodontitis
azithromycin		True	1.660958	Not found	False	[]		tooth abscess
azithromycin		True	3.59569	Not found	False	[]		dental necrosis
azithromycin		True	1.7918299999999998	Not found	False	[]		loose tooth
azithromycin		True	4.134011	Not found	False	[]		malocclusion
azithromycin		True	2.479209	Not found	False	[]		periodontal disease
azithromycin		True	1.37267	Not found	False	[]		tooth disorder
azithromycin		True	1.188024	Not found	False	[]		tooth fracture
azithromycin		True	4.997844	Not found	False	[]		tooth impacted
azithromycin		True	9.000032000000001	Not found	False	[]		tooth resorption
azithromycin		True	8.58581	Not found	False	[]		tooth socket haemorrhage
azithromycin		True	1.442529	Not found	False	[]		toothache
azithromycin		True	1.38199	Not found	False	[]		dental pulp disorder
azithromycin		True	4.537158	Not found	False	[]		pulpitis dental
azithromycin		True	2.816994	Not found	False	[]		dental plaque
azithromycin		True	2.545822	Not found	False	[]		tooth discolouration
azithromycin		True	1.440525	Not found	False	[]		gingival discolouration
azithromycin		True	5.269747	Not found	False	[]		gingival atrophy
azithromycin		True	4.134011	Not found	False	[]		gingival erosion
azithromycin		True	6.507259	Not found	False	[]		gingival ulceration
azithromycin		True	2.747944	Not found	False	[]		gingivitis
azithromycin		True	1.940215	Not found	False	[]		gingival bleeding
azithromycin		True	1.709471	Not found	False	[]		gingival abscess
azithromycin		True	1.284801	Not found	False	[]		gingival pain
azithromycin		True	1.697526	Not found	False	[]		tooth loss
azithromycin		True	1.821744	Not found	False	[]		diverticulum
azithromycin		True	8.58581	Not found	False	[]		diverticulum gastric
azithromycin		True	2.034963	Not found	False	[]		diverticulum intestinal
azithromycin		True	9.000032000000001	Not found	False	[]		pharyngo-oesophageal diverticulum
azithromycin		True	1.156079	Not found	False	[]		diverticulitis
azithromycin		True	4.500063	Not found	False	[]		pancreatitis relapsing
azithromycin		True	8.58581	Not found	False	[]		pancreatic steatosis
azithromycin		True	2.17866	Not found	False	[]		pancreatic duct dilatation
azithromycin		True	3.77528	Not found	False	[]		pancreatic duct stenosis
azithromycin		True	3.634439	Not found	False	[]		pancreatic failure
azithromycin		True	6.557373999999999	Not found	False	[]		pancreatic mass
azithromycin		True	2.055396	Not found	False	[]		sphincter of oddi dysfunction
azithromycin		True	5.271159	Not found	False	[]		appendix disorder
azithromycin		True	2.17866	Not found	False	[]		dysbiosis
azithromycin		True	1.300271	Not found	False	[]		food poisoning
azithromycin		True	1.18621	Not found	False	[]		gastric disorder
azithromycin		True	1.274681	Not found	False	[]		gastrointestinal injury
azithromycin		True	14.087164	Not found	False	[]		gastrointestinal mucosal exfoliation
azithromycin		True	1.506701	Not found	False	[]		gastrointestinal stoma complication
azithromycin		True	1.38199	Not found	False	[]		neurogenic bowel
azithromycin		True	2.07598	Not found	False	[]		pelvic mass
azithromycin		True	8.58581	Not found	False	[]		stomach mass
azithromycin		True	6.021222	Not found	False	[]		dental fistula
azithromycin		True	1.709471	Not found	False	[]		oroantral fistula
azithromycin		True	3.77528	Not found	False	[]		achlorhydria
azithromycin		True	5.087557	Not found	False	[]		gastrointestinal mucosal disorder
azithromycin		True	4.121896	Not found	False	[]		gastrointestinal melanosis
azithromycin		True	3.77528	Not found	False	[]		gastrooesophageal sphincter insufficiency
azithromycin		True	3.77528	Not found	False	[]		oesophageal dilatation
azithromycin		True	1.727137	Not found	False	[]		oesophageal disorder
azithromycin		True	3.163378	Not found	False	[]		systemic scleroderma
azithromycin		True	2.17866	Not found	False	[]		gastric varices haemorrhage
azithromycin		True	1.430193	Not found	False	[]		mallory-weiss syndrome
azithromycin		True	4.858153	Not found	False	[]		anal haemorrhage
azithromycin		True	3.634439	Not found	False	[]		large intestinal haemorrhage
azithromycin		True	1.526108	Not found	False	[]		haematochezia
azithromycin		True	2.534593	Not found	False	[]		anogenital warts
azithromycin		True	2.1290180000000003	Not found	False	[]		perirectal abscess
azithromycin		True	8.58581	Not found	False	[]		proctitis herpes
azithromycin		True	1.440525	Not found	False	[]		cryptosporidiosis infection
azithromycin		True	1.709471	Not found	False	[]		cytomegalovirus gastritis
azithromycin		True	3.77528	Not found	False	[]		gastritis bacterial
azithromycin		True	2.516872	Not found	False	[]		gastroenteritis bacterial
azithromycin		True	1.367595	Not found	False	[]		gastroenteritis clostridial
azithromycin		True	22.64328	Not found	False	[]		gastroenteritis cryptosporidial
azithromycin		True	2.055396	Not found	False	[]		gastroenteritis rotavirus
azithromycin		True	1.493505	Not found	False	[]		gastroenteritis viral
azithromycin		True	2.394298	Not found	False	[]		abdominal infection
azithromycin		True	1.225444	Not found	False	[]		diarrhoea infectious
azithromycin		True	18.77528	Not found	False	[]		helminthic infection
azithromycin		True	5.753834	Not found	False	[]		isosporiasis
azithromycin		True	11.829227	Not found	False	[]		tuberculosis gastrointestinal
azithromycin		True	2.137654	Not found	False	[]		appendicitis
azithromycin		True	1.689312	Not found	False	[]		clostridium difficile colitis
azithromycin		True	8.58581	Not found	False	[]		cytomegalovirus enteritis
azithromycin		True	5.271159	Not found	False	[]		dysentery
azithromycin		True	5.753834	Not found	False	[]		enterocolitis viral
azithromycin		True	1.38199	Not found	False	[]		enterovirus infection
azithromycin		True	2.756035	Not found	False	[]		giardiasis
azithromycin		True	3.073044	Not found	False	[]		cytomegalovirus oesophagitis
azithromycin		True	2.290249	Not found	False	[]		fungal oesophagitis
azithromycin		True	2.123041	Not found	False	[]		oesophageal candidiasis
azithromycin		True	1.38199	Not found	False	[]		peritoneal tuberculosis
azithromycin		True	1.38199	Not found	False	[]		colitis
azithromycin		True	1.224878	Not found	False	[]		colitis ischaemic
azithromycin		True	1.094665	Not found	False	[]		colitis ulcerative
azithromycin		True	1.667227	Not found	False	[]		reflux gastritis
azithromycin		True	1.3878970000000002	Not found	False	[]		duodenitis
azithromycin		True	18.77528	Not found	False	[]		duodenitis haemorrhagic
azithromycin		True	1.253469	Not found	False	[]		enterocolitis
azithromycin		True	2.359346	Not found	False	[]		gastrointestinal inflammation
azithromycin		True	2.000063	Not found	False	[]		gastrointestinal toxicity
azithromycin		True	2.052436	Not found	False	[]		inflammatory bowel disease
azithromycin		True	2.756035	Not found	False	[]		pouchitis
azithromycin		True	8.58581	Not found	False	[]		radiation oesophagitis
azithromycin		True	1.5397820999999998	Not found	False	[]		gastrooesophageal reflux disease
azithromycin		True	1.893909	Not found	False	[]		proctitis
azithromycin		True	2.341768	Not found	False	[]		proctitis ulcerative
azithromycin		True	1.769758	Not found	False	[]		diarrhoea haemorrhagic
azithromycin		True	1.38199	Not found	False	[]		post procedural diarrhoea
azithromycin		True	8.58581	Not found	False	[]		megacolon
azithromycin		True	2.380004	Not found	False	[]		impaired gastric emptying
azithromycin		True	1.881154	Not found	False	[]		bowel movement irregularity
azithromycin		True	2.359346	Not found	False	[]		gastrointestinal motility disorder
azithromycin		True	2.516872	Not found	False	[]		presbyoesophagus
azithromycin		True	1.894148	Not found	False	[]		irritable bowel syndrome
azithromycin		True	3.658528	Not found	False	[]		abdominal mass
azithromycin		True	1.049515	Not found	False	[]		gastrointestinal sounds abnormal
azithromycin		True	1.150393	Not found	False	[]		eructation
azithromycin		True	1.149338	Not found	False	[]		faeces pale
azithromycin		True	3.581746	Not found	False	[]		mucous stools
azithromycin		True	1.03717	Not found	False	[]		abdominal distension
azithromycin		True	2.298796	Not found	False	[]		abdominal pain lower
azithromycin		True	1.084304	Not found	False	[]		abdominal rigidity
azithromycin		True	1.975662	Not found	False	[]		abdominal tenderness
azithromycin		True	1.5475051000000002	Found	False	['common']	upset stomach	abdominal discomfort
azithromycin		True	2.290249	Not found	False	[]		abdominal symptom
azithromycin		True	1.4569719	Not found	False	[]		dysphagia
azithromycin		True	1.251409	Not found	False	[]		breath odour
azithromycin		True	1.560524	Not found	False	[]		bruxism
azithromycin		True	1.138536	Not found	False	[]		early satiety
azithromycin		True	1.433942	Not found	False	[]		anal incontinence
azithromycin		True	3.612033	Not found	False	[]		hyperphagia
azithromycin		True	1.929351	Not found	False	[]		hypophagia
azithromycin		True	3.77528	Not found	False	[]		intestinal congestion
azithromycin		True	2.2462060000000004	Not found	False	[]		mastication disorder
azithromycin		True	1.0907	Not found	False	[]		pelvic pain
azithromycin		True	2.17866	Not found	False	[]		peripancreatic fluid collection
azithromycin		True	3.211351	Not found	False	[]		post cholecystectomy syndrome
azithromycin		True	5.269747	Not found	False	[]		procedural nausea
azithromycin		True	2.17866	Not found	False	[]		procedural vomiting
azithromycin		True	1.062669	Not found	False	[]		retching
azithromycin		True	9.183542	Not found	False	[]		duodenal stenosis
azithromycin		True	1.0528579999999998	Not found	False	[]		small intestinal obstruction
azithromycin		True	3.163378	Not found	False	[]		small intestinal stenosis
azithromycin		True	1.38199	Not found	False	[]		gastric stenosis
azithromycin		True	4.947093000000001	Not found	False	[]		obstruction gastric
azithromycin		True	9.292938	Not found	False	[]		distal intestinal obstruction syndrome
azithromycin		True	1.230213	Not found	False	[]		ileus
azithromycin		True	1.8834	Not found	False	[]		intussusception
azithromycin		True	1.440525	Not found	False	[]		acquired oesophageal web
azithromycin		True	1.38199	Not found	False	[]		oesophageal obstruction
azithromycin		True	1.245898	Not found	False	[]		rectal ulcer
azithromycin		True	1.181586	Not found	False	[]		gastrointestinal perforation
azithromycin		True	2.17866	Not found	False	[]		jejunal perforation
azithromycin		True	1.043111	Not found	False	[]		oesophagitis ulcerative
azithromycin		True	1.751286	Not found	False	[]		peptic ulcer
azithromycin		True	2.17866	Not found	False	[]		peptic ulcer perforation
azithromycin		True	2.17866	Not found	False	[]		mesenteric artery stenosis
azithromycin		True	2.17866	Not found	False	[]		mesenteric vascular occlusion
azithromycin		True	8.58581	Not found	False	[]		anorectal varices
azithromycin		True	2.030088	Not found	False	[]		haemorrhoids
azithromycin		True	1.276875	Not found	False	[]		varices oesophageal
azithromycin		True	1.20502	Not found	False	[]		coeliac disease
azithromycin		True	1.306717	Not found	False	[]		malabsorption
azithromycin		True	4.292938	Not found	False	[]		short-bowel syndrome
azithromycin		True	4.134011	Not found	False	[]		colon neoplasm
azithromycin		True	8.58581	Not found	False	[]		gastric cancer recurrent
azithromycin		True	3.77528	Not found	False	[]		colon cancer stage 0
azithromycin		True	8.58581	Not found	False	[]		intestinal adenocarcinoma
azithromycin		True	1.38199	Not found	False	[]		gastrointestinal cancer metastatic
azithromycin		True	8.58581	Not found	False	[]		malignant peritoneal neoplasm
azithromycin		True	2.17866	Not found	False	[]		metastases to stomach
azithromycin		True	2.341768	Not found	False	[]		lip and/or oral cavity cancer
azithromycin		True	8.58581	Not found	False	[]		metastases to pancreas
azithromycin		True	3.3199750000000003	Not found	False	[]		pancreatic cyst
azithromycin		True	1.225444	Not found	False	[]		pancreatic neoplasm
azithromycin		True	1.0728410000000002	Not found	False	[]		cheilitis
azithromycin		True	1.961763	Not found	False	[]		lip oedema
azithromycin		True	3.668632	Not found	False	[]		lip ulceration
azithromycin		True	2.051308	Not found	False	[]		oral disorder
azithromycin		True	8.58581	Not found	False	[]		oral lichen planus
azithromycin		True	8.58581	Not found	False	[]		herpangina
azithromycin		True	1.2059419999999998	Not found	False	[]		oral herpes
azithromycin		True	1.6202040000000002	Not found	False	[]		oral infection
azithromycin		True	2.000063	Not found	False	[]		oropharyngeal candidiasis
azithromycin		True	1.716348	Not found	False	[]		lip pain
azithromycin		True	2.272473	Not found	False	[]		odynophagia
azithromycin		True	1.25622	Not found	False	[]		oral pain
azithromycin		True	1.127084	Not found	False	[]		throat irritation
azithromycin		True	2.17866	Not found	False	[]		buccal mucosal roughening
azithromycin		True	1.669507	Not found	False	[]		lip exfoliation
azithromycin		True	1.591798	Not found	False	[]		mouth injury
azithromycin		True	1.4662540000000002	Not found	False	[]		oral discomfort
azithromycin		True	1.770955	Not found	False	[]		oral mucosal eruption
azithromycin		True	2.1290180000000003	Not found	False	[]		oral mucosal exfoliation
azithromycin		True	1.7629029	Not found	False	[]		oropharyngeal pain
azithromycin		True	2.0366280000000003	Not found	False	[]		gingival swelling
azithromycin		True	2.401698	Not found	False	[]		oropharyngeal swelling
azithromycin		True	1.272504	Not found	False	[]		palatal oedema
azithromycin		True	2.593125	Not found	False	[]		aphthous ulcer
azithromycin		True	1.225444	Not found	False	[]		behcet's syndrome
azithromycin		True	1.54211	Not found	False	[]		oral mucosa erosion
azithromycin		True	8.58581	Not found	False	[]		perihepatic abscess
azithromycin		True	3.77528	Not found	False	[]		encapsulating peritoneal sclerosis
azithromycin		True	1.138536	Not found	False	[]		pneumoperitoneum
azithromycin		True	3.77528	Not found	False	[]		retroperitoneal abscess
azithromycin		True	1.062275	Not found	False	[]		abdominal adhesions
azithromycin		True	3.77528	Not found	False	[]		pelvic adhesions
azithromycin		True	9.292938	Not found	False	[]		haemorrhagic ascites
azithromycin		True	1.1248740000000002	Not found	False	[]		retroperitoneal haemorrhage
azithromycin		True	4.537158	Not found	False	[]		aptyalism
azithromycin		True	1.344271	Not found	False	[]		dry throat
azithromycin		True	1.858054	Not found	False	[]		lip dry
azithromycin		True	3.163378	Not found	False	[]		salivary gland calculus
azithromycin		True	8.58581	Not found	False	[]		salivary gland cyst
azithromycin		True	1.284975	Not found	False	[]		salivary hypersecretion
azithromycin		True	6.736279	Not found	False	[]		salivary gland enlargement
azithromycin		True	1.612784	Not found	False	[]		parotitis
azithromycin		True	4.094596	Not found	False	[]		ageusia
azithromycin		True	4.164148	Not found	False	[]		hypogeusia
azithromycin		True	3.77528	Not found	False	[]		tongue haematoma
azithromycin		True	1.132001	Not found	False	[]		tongue ulceration
azithromycin		True	1.016912	Not found	False	[]		glossodynia
azithromycin		True	2.516872	Not found	False	[]		glossoptosis
azithromycin		True	1.8834	Not found	False	[]		protrusion tongue
azithromycin		True	1.102885	Not found	False	[]		swollen tongue
azithromycin		True	1.081681	Not found	False	[]		tongue blistering
azithromycin		True	1.643844	Not found	False	[]		tongue coated
azithromycin		True	1.510167	Not found	False	[]		tongue dry
azithromycin		True	1.835805	Not found	False	[]		tongue oedema
azithromycin		True	3.242141	Not found	False	[]		tongue paralysis
azithromycin		True	1.38199	Not found	False	[]		large intestine infection
azithromycin		True	5.753834	Not found	False	[]		chronic gastritis
azithromycin		True	9.000032000000001	Not found	False	[]		volvulus
azithromycin		True	8.58581	Not found	False	[]		mouth haemorrhage
azithromycin		True	1.997028	Not found	False	[]		laryngeal pain
azithromycin		True	8.58581	Not found	False	[]		oropharyngeal plaque
azithromycin		True	8.58581	Not found	False	[]		peritoneal adhesions
azithromycin		True	5.269747	Not found	False	[]		trichoglossia
azithromycin		True	8.58581	Not found	False	[]		administration site pain
azithromycin		True	9.000032000000001	Not found	False	[]		administration site reaction
azithromycin		True	2.17866	Not found	False	[]		application site haematoma
azithromycin		True	9.000032000000001	Not found	False	[]		instillation site erythema
azithromycin		True	28.84533	Not found	False	[]		instillation site irritation
azithromycin		True	8.58581	Not found	False	[]		instillation site pruritus
azithromycin		True	3.77528	Not found	False	[]		instillation site reaction
azithromycin		True	1.38199	Not found	False	[]		catheter site discharge
azithromycin		True	2.516872	Not found	False	[]		catheter site haematoma
azithromycin		True	1.043111	Not found	False	[]		vascular device infection
azithromycin		True	1.38199	Not found	False	[]		implant site erythema
azithromycin		True	1.38199	Not found	False	[]		implant site haematoma
azithromycin		True	8.58581	Not found	False	[]		implant site haemorrhage
azithromycin		True	2.17866	Not found	False	[]		implant site pain
azithromycin		True	2.17866	Not found	False	[]		implant site thrombosis
azithromycin		True	8.58581	Not found	False	[]		infusion site discolouration
azithromycin		True	1.258499	Not found	False	[]		infusion site extravasation
azithromycin		True	3.797825	Not found	False	[]		infusion site infection
azithromycin		True	3.163378	Not found	False	[]		infusion site oedema
azithromycin		True	1.783602	Not found	False	[]		infusion site pain
azithromycin		True	1.4523350000000002	Not found	False	[]		infusion site pruritus
azithromycin		True	3.77528	Not found	False	[]		infusion site ulcer
azithromycin		True	1.506701	Not found	False	[]		injection site atrophy
azithromycin		True	1.38199	Not found	False	[]		injection site discharge
azithromycin		True	3.05254	Not found	False	[]		injection site discomfort
azithromycin		True	9.000032000000001	Not found	False	[]		injection site hypersensitivity
azithromycin		True	1.066739	Not found	False	[]		hypothermia
azithromycin		True	1.0113219999999998	Not found	False	[]		neuroleptic malignant syndrome
azithromycin		True	3.054619	Not found	False	[]		temperature regulation disorder
azithromycin		True	1.298439	Not found	False	[]		hyperpyrexia
azithromycin		True	2.6667110000000003	Not found	False	[]		post procedural fever
azithromycin		True	1.2864171	Not found	False	[]		pyrexia
azithromycin		True	8.58581	Not found	False	[]		severe acute respiratory syndrome
azithromycin		True	8.58581	Not found	False	[]		maternal death affecting foetus
azithromycin		True	2.6667110000000003	Not found	False	[]		no adverse event
azithromycin		True	1.035317	Not found	False	[]		autonomic nervous system imbalance
azithromycin		True	3.0941430000000003	Not found	False	[]		chronic fatigue syndrome
azithromycin		True	1.334771	Not found	False	[]		decreased activity
azithromycin		True	1.006321	Not found	False	[]		lethargy
azithromycin		True	1.104298	Not found	False	[]		feeling cold
azithromycin		True	1.199759	Not found	False	[]		gait inability
azithromycin		True	1.56683	Not found	False	[]		ataxia
azithromycin		True	1.223596	Not found	False	[]		gait disturbance
azithromycin		True	2.6118880000000004	Not found	False	[]		adhesion
azithromycin		True	1.669807	Not found	False	[]		apparent death
azithromycin		True	1.124694	Not found	False	[]		cold sweat
azithromycin		True	1.284872	Not found	False	[]		concomitant disease progression
azithromycin		True	1.1040658	Not found	False	[]		condition aggravated
azithromycin		True	1.7439809999999998	Not found	False	[]		crepitations
azithromycin		True	2.321927	Not found	False	[]		deformity
azithromycin		True	1.992748	Not found	False	[]		effusion
azithromycin		True	1.154436	Not found	False	[]		exercise tolerance decreased
azithromycin		True	1.2881342	Not found	False	[]		general physical health deterioration
azithromycin		True	1.38199	Not found	False	[]		hypohidrosis
azithromycin		True	2.209731	Not found	False	[]		induration
azithromycin		True	1.089624	Not found	False	[]		influenza like illness
azithromycin		True	1.432199	Not found	False	[]		night sweats
azithromycin		True	1.087648	Not found	False	[]		organ failure
azithromycin		True	1.250707	Not found	False	[]		pallor
azithromycin		True	1.968665	Not found	False	[]		purulent discharge
azithromycin		True	1.953278	Not found	False	[]		secretion discharge
azithromycin		True	1.067295	Not found	False	[]		unevaluable event
azithromycin		True	2.394298	Not found	False	[]		xerosis
azithromycin		True	1.000127	Not found	False	[]		hernia
azithromycin		True	1.38199	Not found	False	[]		acute phase reaction
azithromycin		True	1.5277459999999998	Not found	False	[]		granuloma
azithromycin		True	18.77528	Not found	False	[]		lipogranuloma
azithromycin		True	2.266773	Not found	False	[]		enanthema
azithromycin		True	8.58581	Not found	False	[]		mucosal exfoliation
azithromycin		True	2.612714	Not found	False	[]		mucosal haemorrhage
azithromycin		True	2.043634	Not found	False	[]		mucosal ulceration
azithromycin		True	1.184067	Not found	False	[]		oedema mucosal
azithromycin		True	1.272504	Not found	False	[]		capillary leak syndrome
azithromycin		True	1.4066800000000002	Not found	False	[]		generalised oedema
azithromycin		True	1.143866	Not found	False	[]		facial pain
azithromycin		True	1.747715	Not found	False	[]		flank pain
azithromycin		True	2.17866	Not found	False	[]		cancer pain
azithromycin		True	2.132271	Not found	False	[]		non-cardiac chest pain
azithromycin		True	4.134011	Not found	False	[]		phantom limb syndrome
azithromycin		True	3.77528	Not found	False	[]		post procedural discomfort
azithromycin		True	4.134011	Not found	False	[]		post-traumatic pain
azithromycin		True	1.395093	Not found	False	[]		procedural pain
azithromycin		True	1.476434	Not found	False	[]		tenderness
azithromycin		True	5.941065	Not found	False	[]		product storage error
azithromycin		True	2.17866	Not found	False	[]		tobacco withdrawal symptoms
azithromycin		True	8.58581	Not found	False	[]		withdrawal hypertension
azithromycin		True	1.94104	Not found	False	[]		excessive granulation tissue
azithromycin		True	1.675967	Not found	False	[]		cyst
azithromycin		True	2.17866	Not found	False	[]		cyst rupture
azithromycin		True	5.753834	Not found	False	[]		haemorrhagic cyst
azithromycin		True	2.543801	Not found	False	[]		mass
azithromycin		True	1.38199	Not found	False	[]		nodule
azithromycin		True	3.77528	Not found	False	[]		mandibular mass
azithromycin		True	2.055396	Not found	False	[]		fat necrosis
azithromycin		True	1.82509	Not found	False	[]		atrophy
azithromycin		True	1.893909	Not found	False	[]		calcinosis
azithromycin		True	1.138536	Not found	False	[]		dysplasia
azithromycin		True	1.945464	Not found	False	[]		hypertrophy
azithromycin		True	2.756035	Not found	False	[]		perforated ulcer
azithromycin		True	1.577874	Not found	False	[]		biliary colic
azithromycin		True	1.551126	Not found	False	[]		biliary tract disorder
azithromycin		True	4.657943	Not found	False	[]		vanishing bile duct syndrome
azithromycin		True	1.5968449999999998	Not found	False	[]		cholecystitis
azithromycin		True	1.520316	Not found	False	[]		cholecystitis acute
azithromycin		True	2.0834829000000004	Not found	False	[]		cholecystitis chronic
azithromycin		True	2.711142	Not found	False	[]		cholecystitis infective
azithromycin		True	1.6304965	Not found	False	[]		cholelithiasis
azithromycin		True	8.58581	Not found	False	[]		cholelithiasis obstructive
azithromycin		True	2.667494	Not found	False	[]		biliary dyskinesia
azithromycin		True	2.843631	Not found	False	[]		gallbladder cholesterolosis
azithromycin		True	1.9197627	Not found	False	[]		gallbladder disorder
azithromycin		True	2.07598	Not found	False	[]		gallbladder enlargement
azithromycin		True	1.540214	Not found	False	[]		gallbladder injury
azithromycin		True	2.509394	Not found	False	[]		gallbladder hypofunction
azithromycin		True	3.77528	Not found	False	[]		gallbladder obstruction
azithromycin		True	3.163378	Not found	False	[]		gallbladder rupture
azithromycin		True	1.38199	Not found	False	[]		hyperplastic cholecystopathy
azithromycin		True	1.06665	Not found	False	[]		cholestasis
azithromycin		True	1.255022	Found	False	[]	cholestatic hepatitis	hepatitis cholestatic
azithromycin		True	11.110408	Not found	False	[]		hyperbilirubinaemia neonatal
azithromycin		True	5.753834	Not found	False	[]		haemobilia
azithromycin		True	5.269747	Not found	False	[]		hepatic calcification
azithromycin		True	3.065184	Not found	False	[]		hepatic cyst
azithromycin		True	2.055352	Not found	False	[]		hepatic lesion
azithromycin		True	2.861993	Not found	False	[]		hepatic mass
azithromycin		True	3.77528	Not found	False	[]		hepatic rupture
azithromycin		True	7.329227	Not found	False	[]		hepatobiliary disease
azithromycin		True	2.17866	Not found	False	[]		hyperphosphatasaemia
azithromycin		True	4.537158	Not found	False	[]		hepatorenal failure
azithromycin		True	2.17866	Not found	False	[]		subacute hepatic failure
azithromycin		True	3.843568	Not found	False	[]		biliary cirrhosis
azithromycin		True	1.0083760000000002	Not found	False	[]		hepatic cirrhosis
azithromycin		True	1.555237	Not found	False	[]		hepatic fibrosis
azithromycin		True	8.58581	Not found	False	[]		bacillary angiomatosis
azithromycin		True	1.38199	Not found	False	[]		budd-chiari syndrome
azithromycin		True	8.58581	Not found	False	[]		hepatic artery aneurysm
azithromycin		True	3.77528	Not found	False	[]		hepatic vein occlusion
azithromycin		True	3.054619	Not found	False	[]		hepatitis viral
azithromycin		True	8.58581	Not found	False	[]		herpes simplex hepatitis
azithromycin		True	1.7799509999999998	Not found	False	[]		hepatomegaly
azithromycin		True	1.468379	Not found	False	[]		autoimmune hepatitis
azithromycin		True	1.590074	Not found	False	[]		hepatic steatosis
azithromycin		True	1.4938950000000002	Not found	False	[]		hepatitis acute
azithromycin		True	3.163378	Not found	False	[]		hepatitis chronic active
azithromycin		True	1.122447	Not found	False	[]		hepatitis fulminant
azithromycin		True	1.193129	Not found	False	[]		hepatocellular injury
azithromycin		True	2.108184	Not found	False	[]		ischaemic hepatitis
azithromycin		True	3.163378	Not found	False	[]		reye's syndrome
azithromycin		True	2.055396	Not found	False	[]		benign hepatic neoplasm
azithromycin		True	1.026382	Not found	False	[]		haemangioma of liver
azithromycin		True	1.225444	Not found	False	[]		hepatic adenoma
azithromycin		True	3.163378	Not found	False	[]		hepatic cancer metastatic
azithromycin		True	1.956666	Not found	False	[]		metastases to liver
azithromycin		True	1.359273	Not found	False	[]		traumatic liver injury
azithromycin		True	8.58581	Not found	False	[]		mixed liver injury
azithromycin		True	2.17866	Not found	False	[]		allergic bronchitis
azithromycin		True	1.38199	Not found	False	[]		allergic cough
azithromycin		True	5.269747	Not found	False	[]		allergy to animal
azithromycin		True	1.38199	Not found	False	[]		allergy to arthropod sting
azithromycin		True	8.58581	Not found	False	[]		allergy to metals
azithromycin		True	28.84533	Not found	False	[]		allergy to plants
azithromycin		True	3.760271	Not found	False	[]		hypersensitivity pneumonitis
azithromycin		True	2.162994	Not found	False	[]		erythema nodosum
azithromycin		True	1.2684220000000002	Not found	False	[]		multiple allergies
azithromycin		True	4.292938	Not found	False	[]		mycotic allergy
azithromycin		True	1.613006	Found	False	[]	skin reaction	skin reaction
azithromycin		True	1.339056	Not found	False	[]		drug eruption
azithromycin		True	3.3484486	Not found	False	[]		drug hypersensitivity
azithromycin		True	1.8248550000000003	Not found	False	[]		food allergy
azithromycin		True	3.163378	Not found	False	[]		rubber sensitivity
azithromycin		True	1.38199	Not found	False	[]		reaction to azo-dyes
azithromycin		True	1.854552	Not found	False	[]		reaction to colouring
azithromycin		True	2.17866	Not found	False	[]		reaction to food additive
azithromycin		True	1.469583	Not found	False	[]		laryngeal oedema
azithromycin		True	9.000032000000001	Not found	False	[]		mite allergy
azithromycin		True	3.21643	Not found	False	[]		rhinitis allergic
azithromycin		True	1.094992	Not found	False	[]		seasonal allergy
azithromycin		True	3.163378	Not found	False	[]		urticaria papular
azithromycin		True	3.59569	Not found	False	[]		cryoglobulinaemia
azithromycin		True	4.134011	Not found	False	[]		mixed connective tissue disease
azithromycin		True	8.58581	Not found	False	[]		sle arthritis
azithromycin		True	2.07598	Not found	False	[]		myasthenia gravis crisis
azithromycin		True	1.139725	Not found	False	[]		polymyositis
azithromycin		True	4.134011	Not found	False	[]		rheumatoid lung
azithromycin		True	29.183542	Not found	False	[]		interstitial granulomatous dermatitis
azithromycin		True	1.36638	Not found	False	[]		sarcoidosis
azithromycin		True	3.77528	Not found	False	[]		cytokine storm
azithromycin		True	3.054619	Not found	False	[]		decreased immune responsiveness
azithromycin		True	1.440525	Not found	False	[]		iga nephropathy
azithromycin		True	1.388824	Not found	False	[]		immune system disorder
azithromycin		True	2.266773	Not found	False	[]		jarisch-herxheimer reaction
azithromycin		True	1.38199	Not found	False	[]		multiple chemical sensitivity
azithromycin		True	1.38199	Not found	False	[]		heparin-induced thrombocytopenia
azithromycin		True	3.77528	Not found	False	[]		graft versus host disease in lung
azithromycin		True	5.305272	Not found	False	[]		lung transplant rejection
azithromycin		True	8.58581	Not found	False	[]		diffuse vasculitis
azithromycin		True	10.911112	Not found	False	[]		kawasaki's disease
azithromycin		True	2.055396	Not found	False	[]		palpable purpura
azithromycin		True	3.77528	Not found	False	[]		thromboangiitis obliterans
azithromycin		True	1.138536	Not found	False	[]		vasculitic rash
azithromycin		True	1.7773600000000005	Not found	False	[]		vasculitis necrotising
azithromycin		True	2.290249	Not found	False	[]		granulomatosis with polyangiitis
azithromycin		True	4.500063	Not found	False	[]		hiv-associated neurocognitive disorder
azithromycin		True	2.055396	Not found	False	[]		aids related complication
azithromycin		True	6.736279	Not found	False	[]		end stage aids
azithromycin		True	4.471489	Not found	False	[]		hiv infection
azithromycin		True	5.269747	Not found	False	[]		hiv wasting syndrome
azithromycin		True	3.77528	Not found	False	[]		cell-mediated immune deficiency
azithromycin		True	1.88657	Not found	False	[]		immune reconstitution inflammatory syndrome
azithromycin		True	24.163378	Not found	False	[]		mycobacterium avium complex immune restoration disease
azithromycin		True	1.505439	Not found	False	[]		hypogammaglobulinaemia
azithromycin		True	8.58581	Not found	False	[]		reaction to preservatives
azithromycin		True	3.51702	Not found	False	[]		bacterial disease carrier
azithromycin		True	18.77528	Not found	False	[]		post streptococcal glomerulonephritis
azithromycin		True	2.487181	Not found	False	[]		actinomycosis
azithromycin		True	8.58581	Not found	False	[]		actinomycotic pulmonary infection
azithromycin		True	2.351304	Not found	False	[]		acinetobacter infection
azithromycin		True	1.665976	Found	True	[]	bacterial infection	bacterial infection
azithromycin		True	1.08082	Not found	False	[]		cellulitis
azithromycin		True	2.17866	Not found	False	[]		cystitis bacterial
azithromycin		True	1.507677	Not found	False	[]		folliculitis
azithromycin		True	4.134011	Not found	False	[]		lower respiratory tract infection bacterial
azithromycin		True	3.073044	Not found	False	[]		morganella infection
azithromycin		True	18.77528	Not found	False	[]		osteomyelitis bacterial
azithromycin		True	2.17866	Not found	False	[]		overgrowth bacterial
azithromycin		True	3.77528	Not found	False	[]		pharyngitis bacterial
azithromycin		True	1.273894	Not found	False	[]		pneumonia bacterial
azithromycin		True	3.59569	Not found	False	[]		rhodococcus infection
azithromycin		True	1.131034	Not found	False	[]		stenotrophomonas infection
azithromycin		True	2.17866	Not found	False	[]		stenotrophomonas sepsis
azithromycin		True	3.77528	Not found	False	[]		stomatococcal infection
azithromycin		True	1.38199	Not found	False	[]		upper respiratory tract infection bacterial
azithromycin		True	1.555198	Not found	False	[]		bacterial vulvovaginitis
azithromycin		True	8.58581	Not found	False	[]		vulval cellulitis
azithromycin		True	8.58581	Not found	False	[]		tetanus
azithromycin		True	1.38199	Not found	False	[]		enterobacter bacteraemia
azithromycin		True	1.225783	Not found	False	[]		urinary tract infection enterococcal
azithromycin		True	18.77528	Not found	False	[]		lemierre syndrome
azithromycin		True	8.58581	Not found	False	[]		gardnerella infection
azithromycin		True	8.58581	Not found	False	[]		haemophilus bacteraemia
azithromycin		True	1.126667	Not found	False	[]		haemophilus infection
azithromycin		True	1.38199	Not found	False	[]		cystitis klebsiella
azithromycin		True	4.537158	Not found	False	[]		pneumonia legionella
azithromycin		True	3.77528	Not found	False	[]		listeria encephalitis
azithromycin		True	4.134011	Not found	False	[]		listeria sepsis
azithromycin		True	5.753834	Not found	False	[]		meningitis meningococcal
azithromycin		True	3.163378	Not found	False	[]		neisseria infection
azithromycin		True	1.893909	Not found	False	[]		nocardiosis
azithromycin		True	1.0615420000000002	Not found	False	[]		proteus infection
azithromycin		True	1.002245	Not found	False	[]		lung infection pseudomonal
azithromycin		True	2.103995	Not found	False	[]		pseudomonal bacteraemia
azithromycin		True	1.470145	Not found	False	[]		pseudomonas infection
azithromycin		True	1.38199	Not found	False	[]		bursitis infective staphylococcal
azithromycin		True	1.709471	Not found	False	[]		cellulitis staphylococcal
azithromycin		True	3.77528	Not found	False	[]		meningitis staphylococcal
azithromycin		True	1.892559	Not found	False	[]		pneumonia staphylococcal
azithromycin		True	1.38199	Not found	False	[]		septic arthritis staphylococcal
azithromycin		True	4.947093000000001	Not found	False	[]		staphylococcal abscess
azithromycin		True	1.406393	Not found	False	[]		staphylococcal bacteraemia
azithromycin		True	1.119047	Not found	False	[]		staphylococcal infection
azithromycin		True	5.161235	Not found	False	[]		staphylococcal skin infection
azithromycin		True	18.77528	Not found	False	[]		group b streptococcus neonatal sepsis
azithromycin		True	14.473014	Not found	False	[]		pneumococcal sepsis
azithromycin		True	1.479797	Not found	False	[]		pneumonia pneumococcal
azithromycin		True	1.705161	Not found	False	[]		pneumonia streptococcal
azithromycin		True	1.012356	Not found	False	[]		streptococcal infection
azithromycin		True	24.048796000000003	Not found	False	[]		chlamydial infection
azithromycin		True	2.055396	Not found	False	[]		acarodermatitis
azithromycin		True	2.055396	Not found	False	[]		aspergilloma
azithromycin		True	8.58581	Not found	False	[]		balanitis candida
azithromycin		True	1.709471	Not found	False	[]		candiduria
azithromycin		True	3.59569	Not found	False	[]		skin candida
azithromycin		True	2.6667110000000003	Not found	False	[]		respiratory moniliasis
azithromycin		True	4.209002	Not found	False	[]		vulvovaginal candidiasis
azithromycin		True	2.747944	Not found	False	[]		cryptococcosis
azithromycin		True	4.001377	Not found	False	[]		meningitis cryptococcal
azithromycin		True	3.77528	Not found	False	[]		fungal cystitis
azithromycin		True	1.132001	Not found	False	[]		onychomycosis
azithromycin		True	3.797825	Not found	False	[]		respiratory tract infection fungal
azithromycin		True	1.225444	Not found	False	[]		sinusitis fungal
azithromycin		True	1.19887	Not found	False	[]		vulvovaginal mycotic infection
azithromycin		True	2.043634	Not found	False	[]		histoplasmosis
azithromycin		True	3.634439	Not found	False	[]		body tinea
azithromycin		True	1.854552	Not found	False	[]		tinea infection
azithromycin		True	8.015138	Not found	False	[]		tinea versicolour
azithromycin		True	3.054619	Not found	False	[]		abscess jaw
azithromycin		True	1.335642	Not found	False	[]		osteomyelitis
azithromycin		True	3.3199750000000003	Not found	False	[]		osteomyelitis chronic
azithromycin		True	8.58581	Not found	False	[]		mastitis
azithromycin		True	1.709471	Not found	False	[]		cavernous sinus thrombosis
azithromycin		True	2.324626	Not found	False	[]		meningitis
azithromycin		True	3.77528	Not found	False	[]		meningitis neonatal
azithromycin		True	3.77528	Not found	False	[]		subdural empyema
azithromycin		True	5.753834	Not found	False	[]		funisitis
azithromycin		True	1.38199	Not found	False	[]		intrauterine infection
azithromycin		True	8.58581	Not found	False	[]		oophoritis
azithromycin		True	8.58581	Not found	False	[]		salpingo-oophoritis
azithromycin		True	2.17866	Not found	False	[]		tubo-ovarian abscess
azithromycin		True	1.38199	Not found	False	[]		uterine infection
azithromycin		True	2.055396	Not found	False	[]		vulvovaginitis
azithromycin		True	1.169602	Not found	False	[]		device related infection
azithromycin		True	5.679968	Not found	False	[]		graft infection
azithromycin		True	5.753834	Not found	False	[]		groin infection
azithromycin		True	2.505204	Not found	False	[]		postoperative wound infection
azithromycin		True	1.709471	Not found	False	[]		infected cyst
azithromycin		True	2.07598	Not found	False	[]		infection susceptibility increased
azithromycin		True	2.103995	Not found	False	[]		pelvic abscess
azithromycin		True	3.073044	Not found	False	[]		pelvic infection
azithromycin		True	1.615028	Not found	False	[]		purulence
azithromycin		True	1.7756310000000002	Not found	False	[]		superinfection
azithromycin		True	4.592568	Not found	False	[]		bronchiectasis
azithromycin		True	1.7773600000000005	Not found	False	[]		infective exacerbation of chronic obstructive airways disease
azithromycin		True	1.086662	Not found	False	[]		lung infection
azithromycin		True	2.17866	Not found	False	[]		mediastinal abscess
azithromycin		True	2.17866	Not found	False	[]		infectious pleural effusion
azithromycin		True	1.667227	Not found	False	[]		prostate infection
azithromycin		True	3.77528	Not found	False	[]		testicular abscess
azithromycin		True	3.77528	Not found	False	[]		chest wall abscess
azithromycin		True	1.38199	Not found	False	[]		infective tenosynovitis
azithromycin		True	1.367595	Not found	False	[]		pulmonary sepsis
azithromycin		True	3.05254	Not found	False	[]		viraemia
azithromycin		True	1.709471	Not found	False	[]		blister infected
azithromycin		True	8.58581	Not found	False	[]		burn infection
azithromycin		True	4.134011	Not found	False	[]		dermo-hypodermitis
azithromycin		True	1.410501	Not found	False	[]		furuncle
azithromycin		True	1.300271	Not found	False	[]		impetigo
azithromycin		True	1.38199	Not found	False	[]		nail bed infection
azithromycin		True	2.127407	Not found	False	[]		paronychia
azithromycin		True	1.440525	Not found	False	[]		pilonidal cyst
azithromycin		True	1.419352	Not found	False	[]		subcutaneous abscess
azithromycin		True	1.7641520000000002	Not found	False	[]		chronic sinusitis
azithromycin		True	2.6667110000000003	Not found	False	[]		epiglottitis
azithromycin		True	1.090953	Not found	False	[]		laryngitis
azithromycin		True	4.006149	Not found	False	[]		peritonsillar abscess
azithromycin		True	3.163378	Not found	False	[]		pharyngotonsillitis
azithromycin		True	2.17866	Not found	False	[]		sinobronchitis
azithromycin		True	1.489541	Not found	False	[]		tracheobronchitis
azithromycin		True	2.17866	Not found	False	[]		perinephric abscess
azithromycin		True	1.0725513	Not found	False	[]		urinary tract infection
azithromycin		True	1.38199	Not found	False	[]		arteriovenous fistula site infection
azithromycin		True	2.209731	Not found	False	[]		atypical mycobacterial infection
azithromycin		True	9.000032000000001	Not found	False	[]		mycobacterium abscessus infection
azithromycin		True	3.77528	Not found	False	[]		mycobacterium fortuitum infection
azithromycin		True	6.736279	Not found	False	[]		mycobacterium kansasii infection
azithromycin		True	4.134011	Not found	False	[]		mycobacterium marinum infection
azithromycin		True	8.58581	Not found	False	[]		borderline leprosy
azithromycin		True	8.015138	Not found	False	[]		extrapulmonary tuberculosis
azithromycin		True	3.634439	Not found	False	[]		meningitis tuberculous
azithromycin		True	2.770616	Not found	False	[]		pulmonary tuberculosis
azithromycin		True	1.2984	Not found	False	[]		tuberculosis
azithromycin		True	2.17866	Not found	False	[]		tuberculosis of central nervous system
azithromycin		True	1.049515	Not found	False	[]		tuberculous pleurisy
azithromycin		True	4.477334	Not found	False	[]		mycoplasma infection
azithromycin		True	3.77528	Not found	False	[]		leishmaniasis
azithromycin		True	2.516872	Not found	False	[]		visceral leishmaniasis
azithromycin		True	8.58581	Not found	False	[]		microsporidia infection
azithromycin		True	6.122071	Not found	False	[]		cerebral toxoplasmosis
azithromycin		True	1.6205440000000002	Not found	False	[]		toxoplasmosis
azithromycin		True	2.516872	Not found	False	[]		trichomoniasis
azithromycin		True	8.58581	Not found	False	[]		bartonellosis
azithromycin		True	3.163378	Not found	False	[]		cat scratch disease
azithromycin		True	3.77528	Not found	False	[]		human ehrlichiosis
azithromycin		True	1.591798	Not found	False	[]		adenovirus infection
azithromycin		True	3.77528	Not found	False	[]		coxsackie viral infection
azithromycin		True	4.292938	Not found	False	[]		encephalitis cytomegalovirus
azithromycin		True	1.720181	Not found	False	[]		epstein-barr virus infection
azithromycin		True	2.689665	Not found	False	[]		genital herpes
azithromycin		True	1.340537	Not found	False	[]		herpes simplex
azithromycin		True	2.347843	Not found	False	[]		herpes virus infection
azithromycin		True	1.078087	Not found	False	[]		herpes zoster
azithromycin		True	3.77528	Not found	False	[]		meningitis herpes
azithromycin		True	1.433909	Not found	False	[]		varicella
azithromycin		True	3.77528	Not found	False	[]		avian influenza
azithromycin		True	4.134011	Not found	False	[]		molluscum contagiosum
azithromycin		True	4.134011	Not found	False	[]		mumps
azithromycin		True	1.181586	Not found	False	[]		skin papilloma
azithromycin		True	4.387679	Not found	False	[]		croup infectious
azithromycin		True	7.727852	Not found	False	[]		parainfluenzae virus infection
azithromycin		True	1.709471	Not found	False	[]		parvovirus infection
azithromycin		True	3.77528	Not found	False	[]		poliomyelitis
azithromycin		True	1.1034829999999998	Not found	False	[]		progressive multifocal leukoencephalopathy
azithromycin		True	3.59569	Not found	False	[]		pneumonia respiratory syncytial viral
azithromycin		True	1.881154	Not found	False	[]		respiratory syncytial virus infection
azithromycin		True	2.968778	Not found	False	[]		kaposi's sarcoma
azithromycin		True	2.055396	Not found	False	[]		rotavirus infection
azithromycin		True	1.709471	Not found	False	[]		measles
azithromycin		True	2.629644	Not found	False	[]		bronchiolitis
azithromycin		True	6.021222	Not found	False	[]		bronchitis viral
azithromycin		True	2.077498	Not found	False	[]		encephalitis viral
azithromycin		True	4.134011	Not found	False	[]		lower respiratory tract infection viral
azithromycin		True	1.081681	Not found	False	[]		pneumonia viral
azithromycin		True	3.073044	Not found	False	[]		viral pharyngitis
azithromycin		True	14.354552	Not found	False	[]		viral rash
azithromycin		True	3.77528	Not found	False	[]		viral tonsillitis
azithromycin		True	2.030235	Not found	False	[]		viral upper respiratory tract infection
azithromycin		True	2.516872	Not found	False	[]		bacterial vaginosis
azithromycin		True	7.727852	Not found	False	[]		pneumonia pseudomonal
azithromycin		True	3.068543	Not found	False	[]		pneumocystis jirovecii pneumonia
azithromycin		True	8.58581	Not found	False	[]		pharyngeal abscess
azithromycin		True	8.58581	Not found	False	[]		tracheitis
azithromycin		True	2.516872	Not found	False	[]		avulsion fracture
azithromycin		True	1.945464	Not found	False	[]		bone fragmentation
azithromycin		True	3.073044	Not found	False	[]		comminuted fracture
azithromycin		True	1.608548	Not found	False	[]		compression fracture
azithromycin		True	1.1974520000000002	Not found	False	[]		fracture displacement
azithromycin		True	2.643002	Not found	False	[]		pathological fracture
azithromycin		True	1.657732	Not found	False	[]		stress fracture
azithromycin		True	1.667011	Not found	False	[]		ligament sprain
azithromycin		True	1.049515	Not found	False	[]		limb crushing injury
azithromycin		True	1.777894	Not found	False	[]		limb injury
azithromycin		True	18.77528	Not found	False	[]		limb traumatic amputation
azithromycin		True	1.153627	Not found	False	[]		femoral neck fracture
azithromycin		True	1.265521	Not found	False	[]		foot fracture
azithromycin		True	1.772335	Not found	False	[]		jaw fracture
azithromycin		True	2.341768	Not found	False	[]		dislocation of vertebra
azithromycin		True	2.077498	Not found	False	[]		fractured coccyx
azithromycin		True	1.138536	Not found	False	[]		fractured sacrum
azithromycin		True	1.49603	Not found	False	[]		spinal compression fracture
azithromycin		True	1.321974	Not found	False	[]		thoracic vertebral fracture
azithromycin		True	1.502145	Not found	False	[]		rib fracture
azithromycin		True	1.4308809999999998	Not found	False	[]		clavicle fracture
azithromycin		True	1.225444	Not found	False	[]		forearm fracture
azithromycin		True	1.248107	Not found	False	[]		radius fracture
azithromycin		True	1.510167	Not found	False	[]		ulna fracture
azithromycin		True	8.58581	Not found	False	[]		alcoholic psychosis
azithromycin		True	3.77528	Not found	False	[]		fluorosis
azithromycin		True	1.076313	Not found	False	[]		nephropathy toxic
azithromycin		True	2.17866	Not found	False	[]		neuromuscular toxicity
azithromycin		True	1.955051	Not found	False	[]		toxicity to various agents
azithromycin		True	1.38199	Not found	False	[]		aortic rupture
azithromycin		True	1.359273	Not found	False	[]		vascular rupture
azithromycin		True	8.58581	Not found	False	[]		vena cava injury
azithromycin		True	3.77528	Not found	False	[]		traumatic intracranial haemorrhage
azithromycin		True	2.17866	Not found	False	[]		decerebration
azithromycin		True	1.151844	Not found	False	[]		subdural haematoma
azithromycin		True	8.58581	Not found	False	[]		diaphragmatic injury
azithromycin		True	3.77528	Not found	False	[]		pneumothorax traumatic
azithromycin		True	8.58581	Not found	False	[]		sternal injury
azithromycin		True	1.274681	Not found	False	[]		ligament injury
azithromycin		True	8.58581	Not found	False	[]		nerve root injury lumbar
azithromycin		True	3.77528	Not found	False	[]		accident at home
azithromycin		True	3.163378	Not found	False	[]		bite
azithromycin		True	2.068884	Not found	False	[]		skin abrasion
azithromycin		True	8.58581	Not found	False	[]		human bite
azithromycin		True	2.2998806	Not found	False	[]		injury
azithromycin		True	2.168525	Not found	False	[]		multiple injuries
azithromycin		True	1.606256	Not found	False	[]		scar
azithromycin		True	1.709471	Not found	False	[]		soft tissue injury
azithromycin		True	2.055396	Not found	False	[]		traumatic haematoma
azithromycin		True	5.753834	Not found	False	[]		traumatic haemorrhage
azithromycin		True	1.367185	Not found	False	[]		wound
azithromycin		True	8.58581	Not found	False	[]		brachial plexus injury
azithromycin		True	2.17866	Not found	False	[]		penis injury
azithromycin		True	1.660915	Not found	False	[]		back injury
azithromycin		True	1.531437	Not found	False	[]		blood blister
azithromycin		True	1.047202	Not found	False	[]		contusion
azithromycin		True	1.053526	Not found	False	[]		skin laceration
azithromycin		True	8.58581	Not found	False	[]		spinal cord injury cervical
azithromycin		True	3.77528	Not found	False	[]		cystitis radiation
azithromycin		True	8.58581	Not found	False	[]		pulmonary radiation injury
azithromycin		True	3.073044	Not found	False	[]		burn of internal organs
azithromycin		True	2.6667110000000003	Not found	False	[]		burns third degree
azithromycin		True	2.5002693	Not found	False	[]		product dose omission
azithromycin		True	1.195214	Not found	False	[]		expired product administered
azithromycin		True	3.5822041	Not found	False	[]		inappropriate schedule of product administration
azithromycin		True	1.840185	Not found	False	[]		incorrect product administration duration
azithromycin		True	1.100003	Not found	False	[]		incorrect drug administration rate
azithromycin		True	1.152659	Not found	False	[]		poor quality product administered
azithromycin		True	1.119182	Not found	False	[]		product dispensing error
azithromycin		True	2.880574	Not found	False	[]		product prescribing error
azithromycin		True	3.77528	Not found	False	[]		labelled drug-disease interaction medication error
azithromycin		True	2.079321	Not found	False	[]		phlebitis
azithromycin		True	1.8834	Not found	False	[]		vascular pseudoaneurysm
azithromycin		True	2.516872	Not found	False	[]		injury associated with device
azithromycin		True	1.225444	Not found	False	[]		complication of device removal
azithromycin		True	8.58581	Not found	False	[]		device intolerance
azithromycin		True	2.103995	Not found	False	[]		complication associated with device
azithromycin		True	2.487181	Not found	False	[]		medical device discomfort
azithromycin		True	3.88738	Not found	False	[]		medical device pain
azithromycin		True	5.753834	Not found	False	[]		tracheomalacia
azithromycin		True	9.367595	Not found	False	[]		post laminectomy syndrome
azithromycin		True	2.17866	Not found	False	[]		pneumocephalus
azithromycin		True	1.709471	Not found	False	[]		post lumbar puncture syndrome
azithromycin		True	3.77528	Not found	False	[]		procedural headache
azithromycin		True	4.134011	Not found	False	[]		anastomotic haemorrhage
azithromycin		True	2.6667110000000003	Not found	False	[]		graft thrombosis
azithromycin		True	5.753834	Not found	False	[]		post procedural swelling
azithromycin		True	3.77528	Not found	False	[]		postoperative thrombosis
azithromycin		True	3.77528	Not found	False	[]		wound decomposition
azithromycin		True	2.07598	Not found	False	[]		retained products of conception
azithromycin		True	1.669507	Not found	False	[]		iron overload
azithromycin		True	12.569579	Not found	False	[]		ureteric perforation
azithromycin		True	3.77528	Not found	False	[]		vaccination complication
azithromycin		True	1.245898	Not found	False	[]		craniocerebral injury
azithromycin		True	14.087164	Not found	False	[]		wrong patient received product
azithromycin		True	3.77528	Not found	False	[]		endotracheal intubation complication
azithromycin		True	9.000032000000001	Not found	False	[]		weaning failure
azithromycin		True	1.709471	Not found	False	[]		therapeutic product cross-reactivity
azithromycin		True	3.77528	Not found	False	[]		ketosis
azithromycin		True	2.17866	Not found	False	[]		kussmaul respiration
azithromycin		True	1.388566	Not found	False	[]		hypercapnia
azithromycin		True	1.580417	Not found	False	[]		respiratory acidosis
azithromycin		True	1.1573643999999998	Not found	False	[]		respiratory failure
azithromycin		True	3.3199750000000003	Not found	False	[]		diet refusal
azithromycin		True	1.419202	Not found	False	[]		eating disorder
azithromycin		True	1.552857	Not found	False	[]		food craving
azithromycin		True	1.3681260000000002	Not found	False	[]		cachexia
azithromycin		True	1.467566	Not found	False	[]		failure to thrive
azithromycin		True	1.062275	Not found	False	[]		feeding disorder
azithromycin		True	1.049751	Not found	False	[]		malnutrition
azithromycin		True	4.292938	Not found	False	[]		marasmus
azithromycin		True	2.164978	Not found	False	[]		obesity
azithromycin		True	2.420409	Not found	False	[]		overweight
azithromycin		True	1.245898	Not found	False	[]		underweight
azithromycin		True	2.4324950000000003	Not found	False	[]		weight gain poor
azithromycin		True	8.58581	Not found	False	[]		high turnover osteopathy
azithromycin		True	3.988462	Not found	False	[]		osteolysis
azithromycin		True	2.159774	Not found	False	[]		osteopenia
azithromycin		True	1.113586	Not found	False	[]		osteoporosis
azithromycin		True	1.38199	Not found	False	[]		rickets
azithromycin		True	1.38199	Not found	False	[]		senile osteoporosis
azithromycin		True	18.77528	Not found	False	[]		calcification metastatic
azithromycin		True	9.183542	Not found	False	[]		calcium metabolism disorder
azithromycin		True	1.669507	Not found	False	[]		chondrocalcinosis pyrophosphate
azithromycin		True	4.134011	Not found	False	[]		dystrophic calcification
azithromycin		True	12.569579	Not found	False	[]		magnesium metabolism disorder
azithromycin		True	1.043111	Not found	False	[]		nephrogenic diabetes insipidus
azithromycin		True	1.709471	Not found	False	[]		hyperchloraemia
azithromycin		True	1.38199	Not found	False	[]		electrolyte depletion
azithromycin		True	1.1350547	Not found	False	[]		hypokalaemia
azithromycin		True	6.8081380000000005	Not found	False	[]		alcohol intolerance
azithromycin		True	5.679968	Not found	False	[]		fat intolerance
azithromycin		True	2.296651	Not found	False	[]		food intolerance
azithromycin		True	8.58581	Not found	False	[]		zinc deficiency
azithromycin		True	3.270743	Not found	False	[]		cholesterosis
azithromycin		True	2.159748	Not found	False	[]		hypercholesterolaemia
azithromycin		True	1.169411	Not found	False	[]		hypertriglyceridaemia
azithromycin		True	2.539992	Not found	False	[]		hyperlipidaemia
azithromycin		True	1.679047	Not found	False	[]		dyslipidaemia
azithromycin		True	1.225444	Not found	False	[]		facial wasting
azithromycin		True	4.134011	Not found	False	[]		lipid metabolism disorder
azithromycin		True	1.38199	Not found	False	[]		xanthelasma
azithromycin		True	3.163378	Not found	False	[]		hyperamylasaemia
azithromycin		True	14.087164	Not found	False	[]		hypermetabolism
azithromycin		True	2.505204	Not found	False	[]		cardiometabolic syndrome
azithromycin		True	8.58581	Not found	False	[]		plasma protein metabolism disorder
azithromycin		True	1.230901	Not found	False	[]		gout
azithromycin		True	1.18369	Not found	False	[]		gouty arthritis
azithromycin		True	3.77528	Not found	False	[]		gouty tophus
azithromycin		True	1.0985509999999998	Not found	False	[]		vitamin d deficiency
azithromycin		True	8.58581	Not found	False	[]		hypervitaminosis d
azithromycin		True	3.271353	Not found	False	[]		folate deficiency
azithromycin		True	1.094992	Not found	False	[]		vitamin b12 deficiency
azithromycin		True	2.17866	Not found	False	[]		poor feeding infant
azithromycin		True	3.797825	Not found	False	[]		bone cyst
azithromycin		True	1.3510609999999998	Not found	False	[]		bone disorder
azithromycin		True	2.516872	Not found	False	[]		bone fistula
azithromycin		True	3.510776	Not found	False	[]		bone lesion
azithromycin		True	8.58581	Not found	False	[]		callus formation delayed
azithromycin		True	2.154449	Not found	False	[]		exostosis
azithromycin		True	3.77528	Not found	False	[]		hypertrophic osteoarthropathy
azithromycin		True	2.17866	Not found	False	[]		exostosis of jaw
azithromycin		True	1.7519350000000002	Not found	False	[]		osteitis
azithromycin		True	1.225444	Not found	False	[]		osteitis deformans
azithromycin		True	8.58581	Not found	False	[]		osteorrhagia
azithromycin		True	5.406941	Not found	False	[]		osteosclerosis
azithromycin		True	2.17735	Not found	False	[]		bone sequestrum
azithromycin		True	5.753834	Not found	False	[]		vertebral column mass
azithromycin		True	1.042643	Not found	False	[]		bone pain
azithromycin		True	3.060917	Not found	False	[]		bone swelling
azithromycin		True	1.541211	Not found	False	[]		pain in jaw
azithromycin		True	3.408446	Not found	False	[]		collagen disorder
azithromycin		True	8.58581	Not found	False	[]		collagen-vascular disease
azithromycin		True	2.948512	Not found	False	[]		connective tissue disorder
azithromycin		True	1.667227	Not found	False	[]		cutis laxa
azithromycin		True	1.243734	Not found	False	[]		arthritis
azithromycin		True	1.25256	Not found	False	[]		arthropathy
azithromycin		True	1.727137	Not found	False	[]		polyarthritis
azithromycin		True	3.443526	Not found	False	[]		sacroiliitis
azithromycin		True	2.055396	Not found	False	[]		chondrocalcinosis
azithromycin		True	1.913655	Not found	False	[]		facet joint syndrome
azithromycin		True	14.087164	Not found	False	[]		hypermobility syndrome
azithromycin		True	5.753834	Not found	False	[]		ligament laxity
azithromycin		True	1.564792	Not found	False	[]		periarthritis
azithromycin		True	2.497733	Not found	False	[]		temporomandibular joint syndrome
azithromycin		True	2.170788	Not found	False	[]		joint effusion
azithromycin		True	2.943452	Not found	False	[]		joint range of motion decreased
azithromycin		True	1.007815	Not found	False	[]		joint stiffness
azithromycin		True	2.17866	Not found	False	[]		nodal osteoarthritis
azithromycin		True	1.889182	Not found	False	[]		osteoarthritis
azithromycin		True	5.753834	Not found	False	[]		osteoarthropathy
azithromycin		True	2.410302	Not found	False	[]		spinal osteoarthritis
azithromycin		True	2.17866	Not found	False	[]		spondyloarthropathy
azithromycin		True	1.179433	Not found	False	[]		myositis
azithromycin		True	1.335392	Not found	False	[]		fibromyalgia
azithromycin		True	3.77528	Not found	False	[]		muscle fibrosis
azithromycin		True	2.516872	Not found	False	[]		muscle hypertrophy
azithromycin		True	8.58581	Not found	False	[]		myosclerosis
azithromycin		True	6.736279	Not found	False	[]		periodic limb movement disorder
azithromycin		True	1.357141	Not found	False	[]		restless legs syndrome
azithromycin		True	1.274681	Not found	False	[]		cogwheel rigidity
azithromycin		True	1.245898	Not found	False	[]		nuchal rigidity
azithromycin		True	1.0906019999999998	Not found	False	[]		trismus
azithromycin		True	9.000032000000001	Not found	False	[]		pelvic floor muscle weakness
azithromycin		True	1.3863673	Not found	False	[]		rhabdomyolysis
azithromycin		True	3.77528	Not found	False	[]		acquired claw toe
azithromycin		True	1.359273	Not found	False	[]		finger deformity
azithromycin		True	3.634439	Not found	False	[]		limb deformity
azithromycin		True	18.77528	Not found	False	[]		musculoskeletal deformity
azithromycin		True	1.367595	Not found	False	[]		intervertebral disc compression
azithromycin		True	2.280558	Not found	False	[]		intervertebral disc degeneration
azithromycin		True	2.160673	Not found	False	[]		intervertebral disc disorder
azithromycin		True	1.709024	Not found	False	[]		intervertebral disc protrusion
azithromycin		True	3.790368	Not found	False	[]		intervertebral disc space narrowing
azithromycin		True	1.5442630000000002	Not found	False	[]		sciatica
azithromycin		True	3.77528	Not found	False	[]		delayed fontanelle closure
azithromycin		True	2.351304	Not found	False	[]		cervical spinal stenosis
azithromycin		True	3.255366	Not found	False	[]		kyphosis
azithromycin		True	1.667227	Not found	False	[]		lordosis
azithromycin		True	1.830316	Not found	False	[]		lumbar spinal stenosis
azithromycin		True	4.292938	Not found	False	[]		spinal flattening
azithromycin		True	2.055396	Not found	False	[]		neck deformity
azithromycin		True	2.103579	Not found	False	[]		scoliosis
azithromycin		True	2.257279	Not found	False	[]		spinal stenosis
azithromycin		True	1.0615420000000002	Not found	False	[]		spinal deformity
azithromycin		True	3.099841	Not found	False	[]		spondylolisthesis
azithromycin		True	3.77528	Not found	False	[]		hip deformity
azithromycin		True	8.58581	Not found	False	[]		dactylitis
azithromycin		True	1.4106953	Not found	False	[]		back pain
azithromycin		True	1.796737	Not found	False	[]		limb discomfort
azithromycin		True	2.197175	Not found	False	[]		musculoskeletal chest pain
azithromycin		True	1.506701	Not found	False	[]		musculoskeletal pain
azithromycin		True	1.367871	Not found	False	[]		neck pain
azithromycin		True	1.1109777	Not found	False	[]		pain in extremity
azithromycin		True	1.440525	Not found	False	[]		extremity contracture
azithromycin		True	2.07598	Not found	False	[]		limb mass
azithromycin		True	1.430193	Not found	False	[]		muscle contracture
azithromycin		True	1.770315	Not found	False	[]		posture abnormal
azithromycin		True	3.77528	Not found	False	[]		sapho syndrome
azithromycin		True	2.17866	Not found	False	[]		sclerodactylia
azithromycin		True	2.290249	Not found	False	[]		axillary mass
azithromycin		True	9.000032000000001	Not found	False	[]		inguinal mass
azithromycin		True	3.789142000000001	Not found	False	[]		neck mass
azithromycin		True	8.58581	Not found	False	[]		soft tissue atrophy
azithromycin		True	1.6205440000000002	Not found	False	[]		soft tissue disorder
azithromycin		True	2.17866	Not found	False	[]		angiomyolipoma
azithromycin		True	9.000032000000001	Not found	False	[]		enchondromatosis
azithromycin		True	8.58581	Not found	False	[]		fibromatosis
azithromycin		True	1.960068	Not found	False	[]		lipoma
azithromycin		True	8.58581	Not found	False	[]		osteochondroma
azithromycin		True	3.77528	Not found	False	[]		osteoma
azithromycin		True	2.182927	Not found	False	[]		metastases to bone
azithromycin		True	8.58581	Not found	False	[]		metastases to chest wall
azithromycin		True	3.57402	Not found	False	[]		metastases to spine
azithromycin		True	1.245898	Not found	False	[]		sarcoma
azithromycin		True	1.854552	Not found	False	[]		bone neoplasm
azithromycin		True	3.073044	Not found	False	[]		leiomyoma
azithromycin		True	3.77528	Not found	False	[]		soft tissue neoplasm
azithromycin		True	2.747944	Not found	False	[]		foot deformity
azithromycin		True	1.654302	Not found	False	[]		bursitis
azithromycin		True	1.783602	Not found	False	[]		synovial cyst
azithromycin		True	3.77528	Not found	False	[]		synovial disorder
azithromycin		True	1.82509	Not found	False	[]		synovitis
azithromycin		True	9.000032000000001	Not found	False	[]		cartilage atrophy
azithromycin		True	9.000032000000001	Not found	False	[]		chondrosis
azithromycin		True	1.82509	Not found	False	[]		costochondritis
azithromycin		True	2.394298	Not found	False	[]		ligament disorder
azithromycin		True	3.634439	Not found	False	[]		enthesopathy
azithromycin		True	4.134011	Not found	False	[]		vertebral osteophyte
azithromycin		True	1.94104	Not found	False	[]		breast cyst
azithromycin		True	4.591829	Not found	False	[]		fibrocystic breast disease
azithromycin		True	1.049515	Not found	False	[]		breast cancer recurrent
azithromycin		True	3.77528	Not found	False	[]		breast cancer stage iii
azithromycin		True	8.58581	Not found	False	[]		inflammatory carcinoma of the breast
azithromycin		True	1.992748	Not found	False	[]		dermal cyst
azithromycin		True	8.58581	Not found	False	[]		acanthoma
azithromycin		True	2.000063	Not found	False	[]		acrochordon
azithromycin		True	5.269747	Not found	False	[]		fibrous histiocytoma
azithromycin		True	1.0538219999999998	Not found	False	[]		melanocytic naevus
azithromycin		True	3.683873	Not found	False	[]		seborrhoeic keratosis
azithromycin		True	3.77528	Not found	False	[]		metastases to breast
azithromycin		True	3.77528	Not found	False	[]		metastases to kidney
azithromycin		True	1.38199	Not found	False	[]		metastases to skin
azithromycin		True	3.77528	Not found	False	[]		metastases to the mediastinum
azithromycin		True	1.506701	Not found	False	[]		adenoma benign
azithromycin		True	2.17866	Not found	False	[]		teratoma
azithromycin		True	1.531437	Not found	False	[]		metastatic neoplasm
azithromycin		True	3.77528	Not found	False	[]		small cell carcinoma
azithromycin		True	1.200288	Not found	False	[]		squamous cell carcinoma
azithromycin		True	2.516872	Not found	False	[]		pelvic neoplasm
azithromycin		True	3.77528	Not found	False	[]		acanthosis nigricans
azithromycin		True	1.38199	Not found	False	[]		intracranial tumour haemorrhage
azithromycin		True	1.709471	Not found	False	[]		arachnoid cyst
azithromycin		True	2.516872	Not found	False	[]		perineurial cyst
azithromycin		True	2.17866	Not found	False	[]		pineal gland cyst
azithromycin		True	1.38199	Not found	False	[]		morton's neuralgia
azithromycin		True	3.408446	Not found	False	[]		brain neoplasm malignant
azithromycin		True	1.440525	Not found	False	[]		glioblastoma multiforme
azithromycin		True	3.77528	Not found	False	[]		medulloblastoma recurrent
azithromycin		True	8.58581	Not found	False	[]		meningeal neoplasm
azithromycin		True	1.824769	Not found	False	[]		renal cyst
azithromycin		True	1.440525	Not found	False	[]		cervical cyst
azithromycin		True	3.77528	Not found	False	[]		cervical polyp
azithromycin		True	1.06115	Not found	False	[]		ovarian cyst
azithromycin		True	3.77528	Not found	False	[]		fallopian tube cyst
azithromycin		True	1.367595	Not found	False	[]		uterine polyp
azithromycin		True	8.58581	Not found	False	[]		bartholin's cyst
azithromycin		True	2.17866	Not found	False	[]		ovarian neoplasm
azithromycin		True	8.58581	Not found	False	[]		vulval cancer
azithromycin		True	8.58581	Not found	False	[]		penile cancer
azithromycin		True	19.134011	Not found	False	[]		neoplasm prostate
azithromycin		True	3.77528	Not found	False	[]		testis cancer
azithromycin		True	1.38199	Not found	False	[]		paranasal cyst
azithromycin		True	8.58581	Not found	False	[]		thymoma malignant
azithromycin		True	8.58581	Not found	False	[]		lung squamous cell carcinoma stage iii
azithromycin		True	4.134011	Not found	False	[]		non-small cell lung cancer stage iv
azithromycin		True	8.58581	Not found	False	[]		nasal sinus cancer
azithromycin		True	2.221862	Not found	False	[]		lung neoplasm
azithromycin		True	8.58581	Not found	False	[]		pleural neoplasm
azithromycin		True	2.17866	Not found	False	[]		lung carcinoma cell type unspecified recurrent
azithromycin		True	8.58581	Not found	False	[]		metastatic bronchial carcinoma
azithromycin		True	1.615028	Not found	False	[]		malignant melanoma
azithromycin		True	3.163378	Not found	False	[]		malignant melanoma in situ
azithromycin		True	2.773791	Not found	False	[]		basal cell carcinoma
azithromycin		True	3.408446	Not found	False	[]		neoplasm skin
azithromycin		True	3.77528	Not found	False	[]		sebaceous carcinoma
azithromycin		True	2.021355	Not found	False	[]		skin cancer
azithromycin		True	9.000032000000001	Not found	False	[]		skin cancer metastatic
azithromycin		True	1.38199	Not found	False	[]		cns ventriculitis
azithromycin		True	14.087164	Not found	False	[]		spinal cord infection
azithromycin		True	1.94566	Not found	False	[]		encephalitis
azithromycin		True	1.709471	Not found	False	[]		myelitis transverse
azithromycin		True	3.77528	Not found	False	[]		basilar artery thrombosis
azithromycin		True	3.77528	Not found	False	[]		brain stem stroke
azithromycin		True	8.58581	Not found	False	[]		cerebellar embolism
azithromycin		True	1.4308809999999998	Not found	False	[]		cerebellar infarction
azithromycin		True	8.58581	Not found	False	[]		cerebellar ischaemia
azithromycin		True	1.1075486	Not found	False	[]		cerebrovascular accident
azithromycin		True	4.134011	Not found	False	[]		embolic cerebral infarction
azithromycin		True	1.403247	Not found	False	[]		embolic stroke
azithromycin		True	1.38199	Not found	False	[]		intracranial haematoma
azithromycin		True	1.679512	Not found	False	[]		lacunar infarction
azithromycin		True	9.183542	Not found	False	[]		putamen haemorrhage
azithromycin		True	3.77528	Not found	False	[]		stroke in evolution
azithromycin		True	1.854552	Not found	False	[]		thrombotic stroke
azithromycin		True	1.854552	Not found	False	[]		carotid arteriosclerosis
azithromycin		True	1.772335	Not found	False	[]		carotid artery disease
azithromycin		True	2.17866	Not found	False	[]		carotid artery insufficiency
azithromycin		True	2.221368	Not found	False	[]		carotid artery stenosis
azithromycin		True	2.341768	Not found	False	[]		cerebral arteriosclerosis
azithromycin		True	1.4744959999999998	Not found	False	[]		cerebrovascular disorder
azithromycin		True	8.58581	Not found	False	[]		cerebrovascular stenosis
azithromycin		True	3.77528	Not found	False	[]		vertebral artery stenosis
azithromycin		True	1.2998539999999998	Not found	False	[]		intracranial venous sinus thrombosis
azithromycin		True	1.088288	Not found	False	[]		superior sagittal sinus thrombosis
azithromycin		True	2.126989	Not found	False	[]		transverse sinus thrombosis
azithromycin		True	1.441407	Not found	False	[]		transient ischaemic attack
azithromycin		True	2.055396	Not found	False	[]		facial nerve disorder
azithromycin		True	1.2876420000000002	Not found	False	[]		facial paralysis
azithromycin		True	2.280442	Not found	False	[]		facial paresis
azithromycin		True	1.043111	Not found	False	[]		facial spasm
azithromycin		True	5.554663	Not found	False	[]		anosmia
azithromycin		True	6.083718999999999	Not found	False	[]		hyposmia
azithromycin		True	1.38199	Not found	False	[]		trigeminal nerve disorder
azithromycin		True	1.340374	Not found	False	[]		trigeminal neuralgia
azithromycin		True	2.6118880000000004	Not found	False	[]		vocal cord paralysis
azithromycin		True	3.77528	Not found	False	[]		osmotic demyelination syndrome
azithromycin		True	1.187104	Not found	False	[]		multiple sclerosis
azithromycin		True	6.021222	Not found	False	[]		periventricular leukomalacia
azithromycin		True	1.986889	Not found	False	[]		sinus headache
azithromycin		True	2.029174	Not found	False	[]		tension headache
azithromycin		True	1.058876	Not found	False	[]		migraine
azithromycin		True	2.17866	Not found	False	[]		normal pressure hydrocephalus
azithromycin		True	1.136661	Not found	False	[]		intracranial pressure increased
azithromycin		True	3.073044	Not found	False	[]		vascular dementia
azithromycin		True	2.07598	Not found	False	[]		neurodevelopmental disorder
azithromycin		True	1.94104	Not found	False	[]		judgement impaired
azithromycin		True	2.372456	Not found	False	[]		chorea
azithromycin		True	1.357738	Not found	False	[]		akathisia
azithromycin		True	1.6777879999999998	Not found	False	[]		dyskinesia
azithromycin		True	2.179576	Not found	False	[]		extrapyramidal disorder
azithromycin		True	2.055396	Not found	False	[]		fine motor delay
azithromycin		True	1.00946	Not found	False	[]		movement disorder
azithromycin		True	2.2570900000000003	Not found	False	[]		tardive dyskinesia
azithromycin		True	1.440525	Not found	False	[]		diaphragmatic paralysis
azithromycin		True	1.042496	Not found	False	[]		hemiparesis
azithromycin		True	2.055396	Not found	False	[]		locked-in syndrome
azithromycin		True	1.369796	Not found	False	[]		parkinson's disease
azithromycin		True	2.17866	Not found	False	[]		parkinsonian rest tremor
azithromycin		True	1.049515	Not found	False	[]		head titubation
azithromycin		True	1.0205774	Not found	False	[]		tremor
azithromycin		True	1.036786	Not found	False	[]		hyporeflexia
azithromycin		True	1.112212	Not found	False	[]		balance disorder
azithromycin		True	1.38199	Not found	False	[]		agraphia
azithromycin		True	2.17866	Not found	False	[]		amimia
azithromycin		True	2.17866	Not found	False	[]		somnolence neonatal
azithromycin		True	1.410501	Not found	False	[]		central nervous system lesion
azithromycin		True	18.77528	Not found	False	[]		neurogenic shock
azithromycin		True	1.367204	Not found	False	[]		drooling
azithromycin		True	1.274681	Not found	False	[]		grimacing
azithromycin		True	2.756035	Not found	False	[]		meningism
azithromycin		True	2.040897	Not found	False	[]		neurological symptom
azithromycin		True	2.170613	Not found	False	[]		personality change
azithromycin		True	1.276875	Not found	False	[]		tic
azithromycin		True	1.3004694	Not found	False	[]		burning sensation
azithromycin		True	1.567784	Not found	False	[]		dysaesthesia
azithromycin		True	1.269059	Not found	False	[]		hyperaesthesia
azithromycin		True	5.753834	Not found	False	[]		lhermitte's sign
azithromycin		True	8.58581	Not found	False	[]		genital paraesthesia
azithromycin		True	1.049515	Not found	False	[]		allodynia
azithromycin		True	3.77528	Not found	False	[]		central pain syndrome
azithromycin		True	2.612714	Not found	False	[]		complex regional pain syndrome
azithromycin		True	2.17866	Not found	False	[]		loss of proprioception
azithromycin		True	28.84533	Not found	False	[]		sensory integrative dysfunction
azithromycin		True	2.07598	Not found	False	[]		aphasia
azithromycin		True	1.507677	Not found	False	[]		dysphemia
azithromycin		True	1.093878	Not found	False	[]		incoherent
azithromycin		True	2.756035	Not found	False	[]		mutism
azithromycin		True	1.101426	Not found	False	[]		speech disorder
azithromycin		True	1.274681	Not found	False	[]		autonomic neuropathy
azithromycin		True	1.921188	Not found	False	[]		carpal tunnel syndrome
azithromycin		True	2.516872	Not found	False	[]		cubital tunnel syndrome
azithromycin		True	3.073044	Not found	False	[]		mononeuritis
azithromycin		True	4.134011	Not found	False	[]		mononeuropathy
azithromycin		True	1.130214	Not found	False	[]		peroneal nerve palsy
azithromycin		True	8.58581	Not found	False	[]		ulnar nerve palsy
azithromycin		True	1.38199	Not found	False	[]		ulnar neuritis
azithromycin		True	2.762803	Not found	False	[]		neuritis
azithromycin		True	1.2554163	Not found	False	[]		neuropathy peripheral
azithromycin		True	1.0615420000000002	Not found	False	[]		peripheral sensorimotor neuropathy
azithromycin		True	1.002245	Not found	False	[]		peripheral sensory neuropathy
azithromycin		True	28.84533	Not found	False	[]		thoracic outlet syndrome
azithromycin		True	3.921907	Not found	False	[]		neonatal seizure
azithromycin		True	2.055396	Not found	False	[]		dreamy state
azithromycin		True	2.290249	Not found	False	[]		simple partial seizures
azithromycin		True	3.77528	Not found	False	[]		partial seizures with secondary generalisation
azithromycin		True	1.4523350000000002	Not found	False	[]		tonic clonic movements
azithromycin		True	1.274681	Not found	False	[]		abnormal sleep-related event
azithromycin		True	8.58581	Not found	False	[]		sleep inertia
azithromycin		True	1.225444	Not found	False	[]		circadian rhythm sleep disorder
azithromycin		True	3.77528	Not found	False	[]		irregular sleep phase
azithromycin		True	1.94104	Not found	False	[]		narcolepsy
azithromycin		True	2.327084	Not found	False	[]		sleep apnoea syndrome
azithromycin		True	3.77528	Not found	False	[]		upper airway resistance syndrome
azithromycin		True	1.38199	Not found	False	[]		cervical cord compression
azithromycin		True	1.957486	Not found	False	[]		lumbar radiculopathy
azithromycin		True	2.055396	Not found	False	[]		lumbosacral radiculopathy
azithromycin		True	1.519084	Not found	False	[]		hypertonic bladder
azithromycin		True	2.17866	Not found	False	[]		myelomalacia
azithromycin		True	1.245898	Not found	False	[]		myelopathy
azithromycin		True	1.024587	Not found	False	[]		neurogenic bladder
azithromycin		True	2.647563	Not found	False	[]		radiculopathy
azithromycin		True	8.58581	Not found	False	[]		spondylitic myelopathy
azithromycin		True	1.833945	Not found	False	[]		brain injury
azithromycin		True	1.440525	Not found	False	[]		intracranial mass
azithromycin		True	1.968534	Not found	False	[]		cerebral atrophy
azithromycin		True	1.709471	Not found	False	[]		cerebral calcification
azithromycin		True	18.77528	Not found	False	[]		cerebrosclerosis
azithromycin		True	3.77528	Not found	False	[]		terminal insomnia
azithromycin		True	1.198665	Not found	False	[]		abortion incomplete
azithromycin		True	8.58581	Not found	False	[]		foetal malposition
azithromycin		True	3.163378	Not found	False	[]		arrested labour
azithromycin		True	3.163378	Not found	False	[]		prolonged labour
azithromycin		True	3.77528	Not found	False	[]		retained placenta or membranes
azithromycin		True	3.77528	Not found	False	[]		cephalo-pelvic disproportion
azithromycin		True	4.134011	Not found	False	[]		placenta praevia haemorrhage
azithromycin		True	1.591798	Not found	False	[]		premature separation of placenta
azithromycin		True	2.17866	Not found	False	[]		gestational hypertension
azithromycin		True	1.049515	Not found	False	[]		ruptured ectopic pregnancy
azithromycin		True	8.58581	Not found	False	[]		meconium abnormal
azithromycin		True	3.77528	Not found	False	[]		immature respiratory system
azithromycin		True	1.440525	Not found	False	[]		meconium stain
azithromycin		True	1.555198	Not found	False	[]		placenta praevia
azithromycin		True	3.77528	Not found	False	[]		placental necrosis
azithromycin		True	1.225444	Not found	False	[]		perinatal depression
azithromycin		True	9.292938	Not found	False	[]		high risk pregnancy
azithromycin		True	1.367595	Not found	False	[]		twin pregnancy
azithromycin		True	4.997844	Not found	False	[]		delivery
azithromycin		True	1.38199	Not found	False	[]		pregnancy on contraceptive
azithromycin		True	1.272504	Not found	False	[]		pregnancy with contraceptive device
azithromycin		True	28.84533	Not found	False	[]		pregnancy with contraceptive patch
azithromycin		True	6.736279	Not found	False	[]		pregnancy with implant contraceptive
azithromycin		True	38.88199	Not found	False	[]		adjustment disorder with mixed anxiety and depressed mood
azithromycin		True	3.163378	Not found	False	[]		grief reaction
azithromycin		True	1.567784	Not found	False	[]		anxiety disorder
azithromycin		True	1.770955	Not found	False	[]		generalised anxiety disorder
azithromycin		True	2.055396	Not found	False	[]		neurosis
azithromycin		True	1.8834	Not found	False	[]		stress
azithromycin		True	1.669507	Not found	False	[]		agoraphobia
azithromycin		True	1.1974520000000002	Not found	False	[]		claustrophobia
azithromycin		True	1.2065199999999998	Not found	False	[]		fear
azithromycin		True	3.127482	Not found	False	[]		fear of death
azithromycin		True	1.3520910000000002	Not found	False	[]		fear of disease
azithromycin		True	1.38199	Not found	False	[]		fear of falling
azithromycin		True	3.77528	Not found	False	[]		performance fear
azithromycin		True	1.573325	Not found	False	[]		obsessive-compulsive disorder
azithromycin		True	1.235156	Not found	False	[]		panic attack
azithromycin		True	1.02046	Not found	False	[]		panic disorder
azithromycin		True	2.298001	Not found	False	[]		post-traumatic stress disorder
azithromycin		True	3.77528	Not found	False	[]		automatism
azithromycin		True	2.3957710000000003	Not found	False	[]		attention deficit/hyperactivity disorder
azithromycin		True	2.516872	Not found	False	[]		oppositional defiant disorder
azithromycin		True	1.506701	Not found	False	[]		daydreaming
azithromycin		True	1.049515	Not found	False	[]		distractibility
azithromycin		True	8.58581	Not found	False	[]		speech sound disorder
azithromycin		True	1.854552	Not found	False	[]		pressure of speech
azithromycin		True	1.164678	Found	False	[]	delirium	delirium
azithromycin		True	1.5684596	Not found	False	[]		depression
azithromycin		True	1.320317	Not found	False	[]		major depression
azithromycin		True	2.0786637	Not found	False	[]		anhedonia
azithromycin		True	1.1638609999999998	Not found	False	[]		decreased interest
azithromycin		True	1.046621	Not found	False	[]		depressed mood
azithromycin		True	1.0506889999999998	Not found	False	[]		feeling of despair
azithromycin		True	1.354967	Not found	False	[]		tearfulness
azithromycin		True	3.59569	Not found	False	[]		dissociative disorder
azithromycin		True	1.2869199999999998	Not found	False	[]		delusion
azithromycin		True	1.7773600000000005	Not found	False	[]		persecutory delusion
azithromycin		True	1.0653427999999998	Not found	False	[]		hallucination
azithromycin		True	1.387872	Not found	False	[]		hallucination, auditory
azithromycin		True	1.11422	Not found	False	[]		hallucination, visual
azithromycin		True	2.534593	Not found	False	[]		illusion
azithromycin		True	2.17866	Not found	False	[]		tangentiality
azithromycin		True	1.38199	Not found	False	[]		self-induced vomiting
azithromycin		True	5.753834	Not found	False	[]		eating disorder symptom
azithromycin		True	5.679968	Not found	False	[]		compulsive shopping
azithromycin		True	4.91588	Not found	False	[]		impulse-control disorder
azithromycin		True	28.84533	Not found	False	[]		intermittent explosive disorder
azithromycin		True	5.556713	Not found	False	[]		gambling disorder
azithromycin		True	28.84533	Not found	False	[]		bipolar ii disorder
azithromycin		True	2.191208	Not found	False	[]		bipolar disorder
azithromycin		True	1.38199	Not found	False	[]		constricted affect
azithromycin		True	1.340374	Not found	False	[]		flat affect
azithromycin		True	1.11089	Not found	False	[]		anger
azithromycin		True	2.446538	Not found	False	[]		emotional disorder
azithromycin		True	2.2558542	Not found	False	[]		emotional distress
azithromycin		True	1.011664	Not found	False	[]		euphoric mood
azithromycin		True	5.753834	Not found	False	[]		laziness
azithromycin		True	1.506701	Not found	False	[]		antisocial behaviour
azithromycin		True	3.073044	Not found	False	[]		belligerence
azithromycin		True	1.274681	Not found	False	[]		disinhibition
azithromycin		True	1.667227	Not found	False	[]		disturbance in social behaviour
azithromycin		True	6.736279	Not found	False	[]		grandiosity
azithromycin		True	1.709471	Not found	False	[]		negativism
azithromycin		True	1.210832	Not found	False	[]		paranoia
azithromycin		True	1.241343	Not found	False	[]		social avoidant behaviour
azithromycin		True	1.184067	Not found	False	[]		personality disorder
azithromycin		True	1.365051	Not found	False	[]		self esteem decreased
azithromycin		True	4.292938	Not found	False	[]		borderline personality disorder
azithromycin		True	2.17866	Not found	False	[]		regressive behaviour
azithromycin		True	2.516872	Not found	False	[]		psychiatric decompensation
azithromycin		True	1.060051	Not found	False	[]		throat tightness
azithromycin		True	1.897241	Not found	False	[]		mental disorder
azithromycin		True	1.328556	Not found	False	[]		mental status changes
azithromycin		True	1.643844	Not found	False	[]		alcohol abuse
azithromycin		True	3.443526	Not found	False	[]		tobacco abuse
azithromycin		True	1.347202	Not found	False	[]		psychotic disorder
azithromycin		True	5.753834	Not found	False	[]		psychotic disorder due to a general medical condition
azithromycin		True	2.756035	Not found	False	[]		schizoaffective disorder
azithromycin		True	1.341098	Not found	False	[]		schizophrenia
azithromycin		True	3.408446	Not found	False	[]		hypersexuality
azithromycin		True	1.8834	Not found	False	[]		libido increased
azithromycin		True	1.586037	Not found	False	[]		dyspareunia
azithromycin		True	1.141623	Not found	False	[]		sleep disorder
azithromycin		True	1.38199	Not found	False	[]		body dysmorphic disorder
azithromycin		True	4.325989	Not found	False	[]		conversion disorder
azithromycin		True	1.709471	Not found	False	[]		somatic symptom disorder
azithromycin		True	1.433909	Not found	False	[]		suicidal behaviour
azithromycin		True	9.000032000000001	Not found	False	[]		bladder diverticulum
azithromycin		True	3.242141	Not found	False	[]		cystocele
azithromycin		True	8.58581	Not found	False	[]		cystitis glandularis
azithromycin		True	3.77528	Not found	False	[]		automatic bladder
azithromycin		True	1.705161	Not found	False	[]		urinary tract obstruction
azithromycin		True	3.77528	Not found	False	[]		urinary tract inflammation
azithromycin		True	1.359273	Not found	False	[]		focal segmental glomerulosclerosis
azithromycin		True	2.861993	Not found	False	[]		renal mass
azithromycin		True	1.1814429999999998	Not found	False	[]		chronic kidney disease
azithromycin		True	1.4635630000000002	Not found	False	[]		azotaemia
azithromycin		True	1.38199	Not found	False	[]		pelvi-ureteric obstruction
azithromycin		True	2.17866	Not found	False	[]		renal hypertrophy
azithromycin		True	5.753834	Not found	False	[]		glomerular vascular disorder
azithromycin		True	2.17866	Not found	False	[]		renal artery arteriosclerosis
azithromycin		True	1.180421	Not found	False	[]		renal tubular necrosis
azithromycin		True	8.58581	Not found	False	[]		renal vein occlusion
azithromycin		True	2.6667110000000003	Not found	False	[]		ureteral disorder
azithromycin		True	1.18844	Not found	False	[]		ureteric obstruction
azithromycin		True	3.77528	Not found	False	[]		urethral obstruction
azithromycin		True	3.59569	Not found	False	[]		urethral stenosis
azithromycin		True	9.183542	Not found	False	[]		urethral discharge
azithromycin		True	2.6667110000000003	Not found	False	[]		urethral disorder
azithromycin		True	1.049515	Not found	False	[]		bladder irritation
azithromycin		True	1.114754	Not found	False	[]		micturition urgency
azithromycin		True	2.6667110000000003	Not found	False	[]		stress urinary incontinence
azithromycin		True	1.570445	Not found	False	[]		chromaturia
azithromycin		True	1.081681	Not found	False	[]		glycosuria
azithromycin		True	1.468516	Not found	False	[]		haematuria
azithromycin		True	3.77528	Not found	False	[]		ketonuria
azithromycin		True	8.58581	Not found	False	[]		pneumaturia
azithromycin		True	1.087179	Not found	False	[]		renal pain
azithromycin		True	1.065659	Not found	False	[]		nephrolithiasis
azithromycin		True	3.59569	Not found	False	[]		calculus urethral
azithromycin		True	5.753834	Not found	False	[]		glomerulonephritis
azithromycin		True	4.91588	Not found	False	[]		breast calcifications
azithromycin		True	9.000032000000001	Not found	False	[]		breast disorder female
azithromycin		True	2.17866	Not found	False	[]		breast fibrosis
azithromycin		True	4.134011	Not found	False	[]		breast inflammation
azithromycin		True	8.58581	Not found	False	[]		breast discolouration
azithromycin		True	1.120066	Not found	False	[]		breast pain
azithromycin		True	1.997794	Not found	False	[]		cervical dysplasia
azithromycin		True	2.505204	Not found	False	[]		cervix disorder
azithromycin		True	9.000032000000001	Not found	False	[]		uterine cervical metaplasia
azithromycin		True	1.4019510000000002	Not found	False	[]		prostatitis
azithromycin		True	1.38199	Not found	False	[]		artificial menopause
azithromycin		True	2.1290180000000003	Not found	False	[]		atrophic vulvovaginitis
azithromycin		True	1.581814	Not found	False	[]		menstrual disorder
azithromycin		True	1.049515	Not found	False	[]		ovarian disorder
azithromycin		True	4.134011	Not found	False	[]		ovarian enlargement
azithromycin		True	2.341768	Not found	False	[]		ovarian mass
azithromycin		True	1.38199	Not found	False	[]		chordee
azithromycin		True	2.17866	Not found	False	[]		penile blister
azithromycin		True	2.6667110000000003	Not found	False	[]		penile haemorrhage
azithromycin		True	2.290249	Not found	False	[]		penile swelling
azithromycin		True	14.087164	Not found	False	[]		penile ulceration
azithromycin		True	1.4348199999999998	Not found	False	[]		penis disorder
azithromycin		True	2.17866	Not found	False	[]		scrotal ulcer
azithromycin		True	1.937188	Not found	False	[]		benign prostatic hyperplasia
azithromycin		True	5.269747	Not found	False	[]		prostatic calcification
azithromycin		True	1.100003	Not found	False	[]		prostatic disorder
azithromycin		True	2.07598	Not found	False	[]		genital erosion
azithromycin		True	1.442499	Not found	False	[]		genital haemorrhage
azithromycin		True	8.58581	Not found	False	[]		genital pain
azithromycin		True	1.367595	Not found	False	[]		genital rash
azithromycin		True	1.709471	Not found	False	[]		infertility
azithromycin		True	1.94104	Not found	False	[]		infertility female
azithromycin		True	1.709471	Not found	False	[]		azoospermia
azithromycin		True	8.58581	Not found	False	[]		teratospermia
azithromycin		True	8.58581	Not found	False	[]		testicular mass
azithromycin		True	1.38199	Not found	False	[]		uterovaginal prolapse
azithromycin		True	3.163378	Not found	False	[]		vaginal prolapse
azithromycin		True	1.440525	Not found	False	[]		adnexa uteri mass
azithromycin		True	9.183542	Not found	False	[]		pelvic haematoma
azithromycin		True	3.163378	Not found	False	[]		endometrial atrophy
azithromycin		True	2.351304	Not found	False	[]		endometriosis
azithromycin		True	8.58581	Not found	False	[]		uterine fibrosis
azithromycin		True	2.162994	Not found	False	[]		uterine haemorrhage
azithromycin		True	4.134011	Not found	False	[]		uterine pain
azithromycin		True	3.77528	Not found	False	[]		vaginal erosion
azithromycin		True	8.58581	Not found	False	[]		vaginal fistula
azithromycin		True	2.516872	Not found	False	[]		vaginal mucosal blistering
azithromycin		True	1.669507	Not found	False	[]		vulval disorder
azithromycin		True	3.77528	Not found	False	[]		vulval ulceration
azithromycin		True	5.753834	Not found	False	[]		vulvar erosion
azithromycin		True	1.492225	Not found	False	[]		vaginal discharge
azithromycin		True	5.087557	Not found	False	[]		vaginal lesion
azithromycin		True	18.77528	Not found	False	[]		vulvovaginal erythema
azithromycin		True	1.663237	Not found	False	[]		vulvovaginal dryness
azithromycin		True	1.854552	Not found	False	[]		bronchial disorder
azithromycin		True	2.456327	Not found	False	[]		bronchial secretion retention
azithromycin		True	1.709471	Not found	False	[]		bronchial wall thickening
azithromycin		True	1.2471900000000002	Not found	False	[]		asthmatic crisis
azithromycin		True	2.127407	Not found	False	[]		obliterative bronchiolitis
azithromycin		True	1.2718005	Not found	False	[]		wheezing
azithromycin		True	2.146536	Not found	False	[]		alveolitis
azithromycin		True	3.59569	Not found	False	[]		diffuse panbronchiolitis
azithromycin		True	3.77528	Not found	False	[]		lower respiratory tract inflammation
azithromycin		True	1.554399	Not found	False	[]		pneumonitis
azithromycin		True	2.968268	Not found	False	[]		pulmonary granuloma
azithromycin		True	3.77528	Not found	False	[]		acute interstitial pneumonitis
azithromycin		True	2.128812	Not found	False	[]		atelectasis
azithromycin		True	1.558273	Not found	False	[]		emphysema
azithromycin		True	1.8834	Not found	False	[]		idiopathic pulmonary fibrosis
azithromycin		True	1.328356	Not found	False	[]		interstitial lung disease
azithromycin		True	1.708006	Not found	False	[]		lung consolidation
azithromycin		True	1.712288	Not found	False	[]		lung infiltration
azithromycin		True	1.246992	Not found	False	[]		organising pneumonia
azithromycin		True	1.6882359999999998	Not found	False	[]		pulmonary alveolar haemorrhage
azithromycin		True	4.500063	Not found	False	[]		pulmonary calcification
azithromycin		True	1.785284	Not found	False	[]		pulmonary fibrosis
azithromycin		True	1.239971	Not found	False	[]		restrictive pulmonary disease
azithromycin		True	3.408446	Not found	False	[]		non-cardiogenic pulmonary oedema
azithromycin		True	2.516872	Not found	False	[]		bronchopleural fistula
azithromycin		True	2.6667110000000003	Not found	False	[]		pleural adhesion
azithromycin		True	5.753834	Not found	False	[]		pleural calcification
azithromycin		True	2.963646	Not found	False	[]		pleural fibrosis
azithromycin		True	1.5865429999999998	Not found	False	[]		pleurisy
azithromycin		True	1.493676	Not found	False	[]		pneumothorax
azithromycin		True	1.652515	Not found	False	[]		pulmonary hypertension
azithromycin		True	2.055396	Not found	False	[]		pulmonary artery thrombosis
azithromycin		True	2.0310887	Not found	False	[]		pulmonary embolism
azithromycin		True	4.030874	Not found	False	[]		pulmonary infarction
azithromycin		True	3.073044	Not found	False	[]		pulmonary vascular disorder
azithromycin		True	1.245005	Not found	False	[]		apnoea
azithromycin		True	4.387679	Not found	False	[]		grunting
azithromycin		True	8.58581	Not found	False	[]		prolonged expiration
azithromycin		True	1.567822	Not found	False	[]		respiratory distress
azithromycin		True	1.123565	Not found	False	[]		tachypnoea
azithromycin		True	1.709471	Not found	False	[]		hypocapnia
azithromycin		True	1.5211591	Not found	False	[]		hypoxia
azithromycin		True	2.2741059	Not found	False	[]		productive cough
azithromycin		True	2.965619	Not found	False	[]		sputum discoloured
azithromycin		True	1.4744959999999998	Not found	False	[]		increased bronchial secretion
azithromycin		True	2.505204	Not found	False	[]		increased viscosity of bronchial secretion
azithromycin		True	2.669413	Not found	False	[]		lung hyperinflation
azithromycin		True	2.031072	Not found	False	[]		pleuritic pain
azithromycin		True	1.677778	Not found	False	[]		pulmonary haemorrhage
azithromycin		True	2.253413	Not found	False	[]		rales
azithromycin		True	5.161309	Not found	False	[]		rhonchi
azithromycin		True	2.375254	Not found	False	[]		acute respiratory failure
azithromycin		True	1.365051	Not found	False	[]		chronic respiratory failure
azithromycin		True	1.029047	Not found	False	[]		painful respiration
azithromycin		True	1.394167	Not found	False	[]		respiration abnormal
azithromycin		True	1.577874	Not found	False	[]		suffocation feeling
azithromycin		True	1.005285	Not found	False	[]		aspiration
azithromycin		True	1.341842	Not found	False	[]		lung disorder
azithromycin		True	2.707272	Not found	False	[]		pulmonary mass
azithromycin		True	1.314258	Not found	False	[]		respiratory disorder
azithromycin		True	1.9133	Not found	False	[]		respiratory tract congestion
azithromycin		True	3.073044	Not found	False	[]		respiratory tract haemorrhage
azithromycin		True	9.183542	Not found	False	[]		respiratory tract inflammation
azithromycin		True	2.17866	Not found	False	[]		thoracic haemorrhage
azithromycin		True	1.123637	Not found	False	[]		choking
azithromycin		True	1.318966	Not found	False	[]		increased upper airway secretion
azithromycin		True	1.667227	Not found	False	[]		paranasal sinus discomfort
azithromycin		True	2.887638	Not found	False	[]		upper-airway cough syndrome
azithromycin		True	1.332322	Not found	False	[]		rhinorrhoea
azithromycin		True	2.344153	Not found	False	[]		snoring
azithromycin		True	1.321974	Not found	False	[]		upper respiratory tract congestion
azithromycin		True	2.598714	Not found	False	[]		upper respiratory tract inflammation
azithromycin		True	2.505204	Not found	False	[]		acquired diaphragmatic eventration
azithromycin		True	1.18369	Not found	False	[]		pneumomediastinum
azithromycin		True	2.055396	Not found	False	[]		laryngeal disorder
azithromycin		True	9.000032000000001	Not found	False	[]		laryngeal erythema
azithromycin		True	8.58581	Not found	False	[]		larynx irritation
azithromycin		True	1.709471	Not found	False	[]		laryngeal stenosis
azithromycin		True	1.116114	Not found	False	[]		laryngospasm
azithromycin		True	1.024313	Not found	False	[]		stridor
azithromycin		True	6.557373999999999	Not found	False	[]		nasal inflammation
azithromycin		True	1.029683	Not found	False	[]		epistaxis
azithromycin		True	1.716348	Not found	False	[]		nasal disorder
azithromycin		True	1.378123	Not found	False	[]		nasal dryness
azithromycin		True	8.58581	Not found	False	[]		nasal mucosal discolouration
azithromycin		True	2.290249	Not found	False	[]		nasal mucosal disorder
azithromycin		True	1.0538219999999998	Not found	False	[]		nasal oedema
azithromycin		True	1.4308809999999998	Not found	False	[]		nasal septum deviation
azithromycin		True	1.440525	Not found	False	[]		nasal turbinate abnormality
azithromycin		True	2.620025	Not found	False	[]		paranasal sinus hypersecretion
azithromycin		True	1.5464939999999998	Not found	False	[]		sinus congestion
azithromycin		True	1.831157	Not found	False	[]		sinus disorder
azithromycin		True	5.753834	Not found	False	[]		adenoidal hypertrophy
azithromycin		True	1.049515	Not found	False	[]		pharyngeal disorder
azithromycin		True	3.398127	Not found	False	[]		pharyngeal erythema
azithromycin		True	2.1290180000000003	Not found	False	[]		pharyngeal inflammation
azithromycin		True	9.000032000000001	Not found	False	[]		pharyngeal mass
azithromycin		True	1.049463	Not found	False	[]		pharyngeal oedema
azithromycin		True	8.654050999999999	Not found	False	[]		tonsillar disorder
azithromycin		True	3.77528	Not found	False	[]		tracheal mass
azithromycin		True	1.440525	Not found	False	[]		tracheal stenosis
azithromycin		True	2.82134	Not found	False	[]		hyperkeratosis
azithromycin		True	9.000032000000001	Not found	False	[]		keloid scar
azithromycin		True	1.709471	Not found	False	[]		acanthosis
azithromycin		True	2.401698	Not found	False	[]		skin hypertrophy
azithromycin		True	1.797278	Not found	False	[]		skin striae
azithromycin		True	2.401698	Not found	False	[]		actinic keratosis
azithromycin		True	1.38199	Not found	False	[]		acquired epidermolysis bullosa
azithromycin		True	8.58581	Not found	False	[]		actinic elastosis
azithromycin		True	1.893909	Not found	False	[]		skin induration
azithromycin		True	1.230266	Not found	False	[]		skin lesion
azithromycin		True	1.872708	Not found	False	[]		skin plaque
azithromycin		True	1.0615420000000002	Not found	False	[]		skin swelling
azithromycin		True	3.428197	Not found	False	[]		skin tightness
azithromycin		True	9.000032000000001	Not found	False	[]		transient acantholytic dermatosis
azithromycin		True	1.359273	Not found	False	[]		dermatitis diaper
azithromycin		True	8.58581	Not found	False	[]		eczema weeping
azithromycin		True	3.3199750000000003	Not found	False	[]		perivascular dermatitis
azithromycin		True	1.245898	Not found	False	[]		palmar erythema
azithromycin		True	1.374439	Not found	False	[]		exfoliative rash
azithromycin		True	3.77528	Not found	False	[]		skin exfoliation
azithromycin		True	1.225444	Not found	False	[]		granuloma annulare
azithromycin		True	4.292938	Not found	False	[]		pityriasis rosea
azithromycin		True	1.334361	Not found	False	[]		rash papular
azithromycin		True	1.297349	Not found	False	[]		pruritus generalised
azithromycin		True	1.38199	Not found	False	[]		guttate psoriasis
azithromycin		True	1.770315	Not found	False	[]		pustular psoriasis
azithromycin		True	3.163378	Not found	False	[]		rash follicular
azithromycin		True	2.17866	Not found	False	[]		subcorneal pustular dermatosis
azithromycin		True	3.163378	Not found	False	[]		mucocutaneous rash
azithromycin		True	1.0793400000000002	Not found	False	[]		rash generalised
azithromycin		True	8.58581	Not found	False	[]		rash maculovesicular
azithromycin		True	2.204368	Not found	False	[]		decubitus ulcer
azithromycin		True	3.163378	Not found	False	[]		ephelides
azithromycin		True	1.225444	Not found	False	[]		lentigo
azithromycin		True	3.408446	Not found	False	[]		post inflammatory pigmentation change
azithromycin		True	1.225444	Not found	False	[]		skin mass
azithromycin		True	1.38199	Not found	False	[]		mucocutaneous ulceration
azithromycin		True	9.000032000000001	Not found	False	[]		skin ulcer haemorrhage
azithromycin		True	4.292938	Not found	False	[]		milia
azithromycin		True	19.134011	Not found	False	[]		sweat discolouration
azithromycin		True	1.049515	Not found	False	[]		sweat gland disorder
azithromycin		True	2.456327	Not found	False	[]		ingrowing nail
azithromycin		True	3.77528	Not found	False	[]		nail bed tenderness
azithromycin		True	2.516872	Not found	False	[]		nail dystrophy
azithromycin		True	2.17866	Not found	False	[]		nail hypertrophy
azithromycin		True	3.77528	Not found	False	[]		onychalgia
azithromycin		True	2.351304	Not found	False	[]		onychomadesis
azithromycin		True	8.58581	Not found	False	[]		ingrown hair
azithromycin		True	1.219295	Not found	False	[]		rosacea
azithromycin		True	3.77528	Not found	False	[]		sebaceous gland disorder
azithromycin		True	2.341768	Not found	False	[]		dry gangrene
azithromycin		True	8.58581	Not found	False	[]		angiodermatitis
azithromycin		True	3.77528	Not found	False	[]		capillary fragility
azithromycin		True	8.58581	Not found	False	[]		vascular skin disorder
azithromycin		True	1.854552	Not found	False	[]		vasoconstriction
azithromycin		True	1.356147	Not found	False	[]		vasodilatation
azithromycin		True	1.38199	Not found	False	[]		spider vein
azithromycin		True	1.510167	Not found	False	[]		telangiectasia
azithromycin		True	3.77528	Not found	False	[]		skin haemorrhage
azithromycin		True	4.292938	Not found	False	[]		learning disability
azithromycin		True	1.246992	Not found	False	[]		aneurysm
azithromycin		True	1.1018560000000002	Not found	False	[]		aortic aneurysm
azithromycin		True	2.055396	Not found	False	[]		peripheral artery aneurysm
azithromycin		True	2.343466	Not found	False	[]		aortic arteriosclerosis
azithromycin		True	2.887638	Not found	False	[]		aortic stenosis
azithromycin		True	3.77528	Not found	False	[]		leriche syndrome
azithromycin		True	1.274681	Not found	False	[]		arteriosclerosis
azithromycin		True	1.577554	Not found	False	[]		ischaemia
azithromycin		True	1.440525	Not found	False	[]		peripheral venous disease
azithromycin		True	2.1290180000000003	Not found	False	[]		venous occlusion
azithromycin		True	1.854552	Not found	False	[]		venous stenosis
azithromycin		True	9.183542	Not found	False	[]		peripheral artery stenosis
azithromycin		True	2.000063	Not found	False	[]		peripheral artery occlusion
azithromycin		True	2.055396	Not found	False	[]		iliac artery occlusion
azithromycin		True	1.38199	Not found	False	[]		iliac vein occlusion
azithromycin		True	2.486024	Not found	False	[]		intermittent claudication
azithromycin		True	1.973448	Not found	False	[]		peripheral ischaemia
azithromycin		True	1.102687	Not found	False	[]		orthostatic hypotension
azithromycin		True	1.854552	Not found	False	[]		aortic thrombosis
azithromycin		True	3.77528	Not found	False	[]		paradoxical embolism
azithromycin		True	1.2966012	Not found	False	[]		thrombosis
azithromycin		True	1.94104	Not found	False	[]		peripheral artery thrombosis
azithromycin		True	1.0615420000000002	Not found	False	[]		axillary vein thrombosis
azithromycin		True	1.7827042999999998	Not found	False	[]		deep vein thrombosis
azithromycin		True	1.54856	Not found	False	[]		jugular vein thrombosis
azithromycin		True	1.843107	Not found	False	[]		pelvic venous thrombosis
azithromycin		True	1.770955	Not found	False	[]		peripheral embolism
azithromycin		True	3.77528	Not found	False	[]		subclavian artery thrombosis
azithromycin		True	1.669807	Not found	False	[]		subclavian vein thrombosis
azithromycin		True	1.721903	Not found	False	[]		thrombophlebitis superficial
azithromycin		True	1.421137	Not found	False	[]		angiopathy
azithromycin		True	1.519084	Not found	False	[]		hyperaemia
azithromycin		True	3.59569	Not found	False	[]		phlebolith
azithromycin		True	2.108184	Not found	False	[]		vascular calcification
azithromycin		True	1.102725	Not found	False	[]		vein disorder
azithromycin		True	2.31952	Not found	False	[]		peripheral vascular disorder
azithromycin		True	2.043634	Not found	False	[]		aortic dilatation
azithromycin		True	1.770955	Not found	False	[]		aortic disorder
azithromycin		True	1.709471	Not found	False	[]		inferior vena cava dilatation
azithromycin		True	1.38199	Not found	False	[]		exsanguination
azithromycin		True	1.0903204	Not found	False	[]		haemorrhage
azithromycin		True	1.138536	Not found	False	[]		malignant hypertension
azithromycin		True	1.600551	Not found	False	[]		essential hypertension
azithromycin		True	6.021222	Not found	False	[]		systolic hypertension
azithromycin		True	1.667227	Not found	False	[]		phlebitis superficial
azithromycin		True	2.236597	Not found	False	[]		varicose vein
azithromycin		True	3.77528	Not found	False	[]		venous valve ruptured
azithromycin		True	3.77528	Not found	False	[]		arterial disorder
azithromycin		True	2.055396	Not found	False	[]		monoclonal gammopathy
azithromycin		True	2.000063	Not found	False	[]		thrombocytosis
azithromycin		True	3.073044	Not found	False	[]		hypofibrinogenaemia
azithromycin		True	5.753834	Not found	False	[]		acute haemorrhagic oedema of infancy
azithromycin		True	3.77528	Not found	False	[]		metastatic lymphoma
azithromycin		True	3.77528	Not found	False	[]		bandaemia
azithromycin		True	1.225444	Not found	False	[]		atrioventricular dissociation
azithromycin		True	1.477679	Not found	False	[]		pulseless electrical activity
azithromycin		True	8.58581	Not found	False	[]		primary ciliary dyskinesia
azithromycin		True	1.225444	Not found	False	[]		systolic dysfunction
azithromycin		True	2.17866	Not found	False	[]		hypersensitivity myocarditis
azithromycin		True	3.77528	Not found	False	[]		micropenis
azithromycin		True	2.17866	Not found	False	[]		epidermal naevus
azithromycin		True	2.17866	Not found	False	[]		ocular rosacea
azithromycin		True	2.516872	Not found	False	[]		gastrointestinal tract irritation
azithromycin		True	28.84533	Not found	False	[]		oesophageal motility disorder
azithromycin		True	9.000032000000001	Not found	False	[]		macular fibrosis
azithromycin		True	3.408446	Not found	False	[]		noninfective gingivitis
azithromycin		True	3.77528	Not found	False	[]		chemical burn of gastrointestinal tract
azithromycin		True	1.38199	Not found	False	[]		gastric mucosa erythema
azithromycin		True	8.58581	Not found	False	[]		mesenteric abscess
azithromycin		True	8.58581	Not found	False	[]		oral papule
azithromycin		True	1.38199	Not found	False	[]		lip pruritus
azithromycin		True	5.269747	Not found	False	[]		tongue pruritus
azithromycin		True	8.58581	Not found	False	[]		autoimmune neuropathy
azithromycin		True	2.17866	Not found	False	[]		device deployment issue
azithromycin		True	2.793876	Not found	False	[]		device difficult to use
azithromycin		True	2.060846	Not found	False	[]		foetal death
azithromycin		True	8.58581	Not found	False	[]		sensitivity to weather change
azithromycin		True	8.58581	Not found	False	[]		amputation stump pain
azithromycin		True	2.055396	Not found	False	[]		suspected transmission of an infectious agent via product
azithromycin		True	17.442284	Not found	False	[]		hiv associated nephropathy
azithromycin		True	9.367595	Not found	False	[]		immune reconstitution inflammatory syndrome associated tuberculosis
azithromycin		True	4.134011	Not found	False	[]		burkholderia cepacia complex infection
azithromycin		True	9.000032000000001	Not found	False	[]		raoultella ornithinolytica infection
azithromycin		True	3.77528	Not found	False	[]		infective exacerbation of bronchiectasis
azithromycin		True	7.52593	Not found	False	[]		infective pulmonary exacerbation of cystic fibrosis
azithromycin		True	9.000032000000001	Not found	False	[]		infected dermal cyst
azithromycin		True	2.17866	Not found	False	[]		infection reactivation
azithromycin		True	2.17866	Not found	False	[]		exposure via direct contact
azithromycin		True	3.77528	Not found	False	[]		vascular graft thrombosis
azithromycin		True	6.736279	Not found	False	[]		mycobacterium chelonae infection
azithromycin		True	1.138536	Not found	False	[]		pubis fracture
azithromycin		True	3.163378	Not found	False	[]		muscle oedema
azithromycin		True	2.516872	Not found	False	[]		post-traumatic neck syndrome
azithromycin		True	8.58581	Not found	False	[]		vulvovaginal injury
azithromycin		True	2.150354	Not found	False	[]		procedural haemorrhage
azithromycin		True	4.674238	Not found	False	[]		uterine perforation
azithromycin		True	4.477334	Not found	False	[]		second primary malignancy
azithromycin		True	1.667227	Not found	False	[]		superior vena cava syndrome
azithromycin		True	2.17866	Not found	False	[]		renal cyst haemorrhage
azithromycin		True	4.134011	Not found	False	[]		bladder outlet obstruction
azithromycin		True	2.07598	Not found	False	[]		bladder dysfunction
azithromycin		True	9.000032000000001	Not found	False	[]		lower urinary tract symptoms
azithromycin		True	3.77528	Not found	False	[]		lung squamous cell carcinoma metastatic
azithromycin		True	1.049515	Not found	False	[]		acute lung injury
azithromycin		True	3.443526	Not found	False	[]		sputum increased
azithromycin		True	3.05254	Not found	False	[]		respiratory tract oedema
azithromycin		True	3.77528	Not found	False	[]		ventilation perfusion mismatch
azithromycin		True	18.77528	Not found	False	[]		increased viscosity of upper respiratory secretion
azithromycin		True	38.88199	Not found	False	[]		nasal discharge discolouration
azithromycin		True	8.58581	Not found	False	[]		upper respiratory tract irritation
azithromycin		True	3.271353	Not found	False	[]		cerebral small vessel ischaemic disease
azithromycin		True	1.986802	Not found	False	[]		hypoxic-ischaemic encephalopathy
azithromycin		True	8.58581	Not found	False	[]		paranasal sinus haematoma
azithromycin		True	1.709471	Not found	False	[]		macule
azithromycin		True	1.100003	Not found	False	[]		papule
azithromycin		True	3.77528	Not found	False	[]		solar dermatitis
azithromycin		True	1.38199	Not found	False	[]		resting tremor
azithromycin		True	9.000032000000001	Not found	False	[]		nail ridging
azithromycin		True	1.222557	Not found	False	[]		bone loss
azithromycin		True	3.456834	Not found	False	[]		exposed bone in jaw
azithromycin		True	2.0042560000000003	Not found	False	[]		osteonecrosis of jaw
azithromycin		True	4.85447	Not found	False	[]		vertebral foraminal stenosis
azithromycin		True	1.709471	Not found	False	[]		bone deformity
azithromycin		True	1.667227	Not found	False	[]		limb asymmetry
azithromycin		True	1.709471	Not found	False	[]		facial asymmetry
azithromycin		True	3.77528	Not found	False	[]		meniscal degeneration
azithromycin		True	8.58581	Not found	False	[]		osteochondritis
azithromycin		True	1.38199	Not found	False	[]		executive dysfunction
azithromycin		True	2.17866	Not found	False	[]		dysplastic naevus
azithromycin		True	1.38199	Not found	False	[]		metastases to pelvis
azithromycin		True	1.924399	Not found	False	[]		psychological trauma
azithromycin		True	8.58581	Not found	False	[]		coeliac artery occlusion
azithromycin		True	8.58581	Not found	False	[]		abdominal lymphadenopathy
azithromycin		True	3.163378	Not found	False	[]		plasma cell leukaemia
azithromycin		True	1.0446749999999998	Not found	False	[]		plasma cell myeloma
azithromycin		True	3.77528	Not found	False	[]		congenital skin dimples
azithromycin		True	3.843568	Not found	False	[]		papillary thyroid cancer
azithromycin		True	2.17866	Not found	False	[]		device use error
azithromycin		True	2.17866	Not found	False	[]		herpes simplex encephalitis
azithromycin		True	2.17866	Not found	False	[]		eye contusion
azithromycin		True	1.045711	Not found	False	[]		prescribed overdose
azithromycin		True	4.134011	Not found	False	[]		squamous cell carcinoma of lung
azithromycin		True	3.77528	Not found	False	[]		pharyngeal cancer
azithromycin		True	3.073044	Not found	False	[]		laryngeal discomfort
azithromycin		True	8.58581	Not found	False	[]		decerebrate posture
azithromycin		True	15.936447	Not found	False	[]		intraductal proliferative breast lesion
azithromycin		True	4.134011	Not found	False	[]		miliaria
azithromycin		True	4.134011	Not found	False	[]		vascular pain
azithromycin		True	1.38199	Not found	False	[]		cervical radiculopathy
azithromycin		True	1.38199	Not found	False	[]		pneumocystis jirovecii infection
azithromycin		True	1.38199	Not found	False	[]		intentional underdose
azithromycin		True	1.705161	Not found	False	[]		aspergillus infection
azithromycin		True	19.134011	Not found	False	[]		herpes simplex meningoencephalitis
azithromycin		True	4.134011	Not found	False	[]		circumstance or information capable of leading to device use error
azithromycin		True	8.58581	Not found	False	[]		uterine scar
azithromycin		True	4.134011	Not found	False	[]		pulmonary pain
azithromycin		True	4.134011	Not found	False	[]		graft versus host disease in gastrointestinal tract
azithromycin		True	28.84533	Not found	False	[]		ectopic pregnancy with contraceptive device
buclizine		True	14.102318					pancytopenia
buclizine		True	8.59554					hyperbilirubinaemia
buclizine		True	2.1906					neutropenic sepsis
buclizine		True	9.013846					sinus tachycardia
buclizine		True	2.072693					syncope
buclizine		True	1.58073					dyspnoea
buclizine		True	2.314988					chest pain
buclizine		True	8.59554					thyroid cancer
buclizine		True	8.59554					lacrimation increased
buclizine		True	3.78653					vision blurred
buclizine		True	6.754458					abdominal distension
buclizine		True	1.329405					nausea
buclizine		True	8.59554					retching
buclizine		True	3.077539					fatigue
buclizine		True	9.013846					flushing
buclizine		True	14.102318					multiple organ dysfunction syndrome
buclizine		True	2.1906					hepatic function abnormal
buclizine		True	8.59554					chronic hepatitis
buclizine		True	3.615866					hypersensitivity
buclizine		True	3.78653					infection
buclizine		True	1.69491					pneumonia
buclizine		True	4.312614					sepsis
buclizine		True	18.78653					septic shock
buclizine		True	8.59554					rhinitis
buclizine		True	2.097395					urinary tract infection
buclizine		True	8.59554					foot fracture
buclizine		True	3.78653					spinal fracture
buclizine		True	1.458276					respiratory failure
buclizine		True	1.727019					decreased appetite
buclizine		True	3.78653					osteoporosis
buclizine		True	2.072693					hyponatraemia
buclizine		True	2.072693					muscle spasms
buclizine		True	8.59554					intervertebral disc compression
buclizine		True	3.78653					lung neoplasm
buclizine		True	8.59554					brain oedema
buclizine		True	9.013846					amnesia
buclizine		True	8.59554					cognitive disorder
buclizine		True	3.093621					somnolence
buclizine		True	9.013846					disorientation
buclizine		True	2.1906					restlessness
buclizine		True	1.39433					sleep disorder
buclizine		True	14.102318					urinary retention
buclizine		True	1.727019					cough
buclizine		True	3.78653					sinus disorder
buclizine		True	2.5338510000000003					pruritus
nivolumab		True	9.004879	Not found	False	[]		supraventricular tachycardia
nivolumab		True	2.18285	Not found	False	[]		sudden death
nivolumab		True	4.139613	Not found	False	[]		ascites
nivolumab		True	3.77924	Not found	False	[]		cardiomyopathy
nivolumab		True	2.18285	Not found	False	[]		vertigo
nivolumab		True	11.402562	Not found	False	[]		adrenal insufficiency
nivolumab		True	14.092477	Not found	False	[]		diabetic ketoacidosis
nivolumab		True	3.060882	Not found	False	[]		hyperglycaemia
nivolumab		True	9.004879	Not found	False	[]		hypopituitarism
nivolumab		True	18.77924	Not found	False	[]		hypercalcaemia
nivolumab		True	1.446735	Found	False	[]	hypothyroidism	hypothyroidism
nivolumab		True	8.58923	Not found	False	[]		diplopia
nivolumab		True	3.416677	Not found	False	[]		pancreatitis
nivolumab		True	8.58923	Not found	False	[]		appendicitis
nivolumab		True	2.18285	Not found	False	[]		colitis ulcerative
nivolumab		True	2.18285	Not found	False	[]		impaired gastric emptying
nivolumab		True	9.004879	Not found	False	[]		ileus paralytic
nivolumab		True	1.543316	Found	False	['common']	abdominal pain	abdominal pain
nivolumab		True	2.18285	Not found	False	[]		duodenal ulcer
nivolumab		True	8.58923	Not found	False	[]		duodenal ulcer haemorrhage
nivolumab		True	3.77924	Not found	False	[]		large intestinal ulcer
nivolumab		True	2.77697	Found	False	['common']	fever	pyrexia
nivolumab		True	2.18285	Not found	False	[]		performance status decreased
nivolumab		True	3.77924	Not found	False	[]		generalised oedema
nivolumab		True	3.77924	Not found	False	[]		autoimmune hepatitis
nivolumab		True	8.58923	Not found	False	[]		guillain-barre syndrome
nivolumab		True	8.58923	Not found	False	[]		pemphigoid
nivolumab		True	2.18285	Not found	False	[]		device related infection
nivolumab		True	3.77924	Not found	False	[]		wound infection
nivolumab		True	2.18285	Not found	False	[]		lung infection
nivolumab		True	1.001893	Not found	False	[]		pneumonia
nivolumab		True	1.050915	Not found	False	[]		sepsis
nivolumab		True	2.18285	Not found	False	[]		cystitis
nivolumab		True	3.77924	Not found	False	[]		tumour lysis syndrome
nivolumab		True	3.281564	Not found	False	[]		hyponatraemia
nivolumab		True	8.58923	Not found	False	[]		non-small cell lung cancer
nivolumab		True	3.77924	Not found	False	[]		facial paralysis
nivolumab		True	9.004879	Not found	False	[]		encephalopathy
nivolumab		True	8.58923	Not found	False	[]		hemiparesis
nivolumab		True	18.77924	Not found	False	[]		acute kidney injury
nivolumab		True	8.58923	Not found	False	[]		epididymitis
nivolumab		True	8.58923	Not found	False	[]		pneumonia aspiration
nivolumab		True	16.881031	Not found	False	[]		pneumonitis
nivolumab		True	1.38633	Not found	False	[]		lung infiltration
nivolumab		True	1.135697	Not found	False	[]		pulmonary embolism
nivolumab		True	1.38633	Not found	False	[]		acute respiratory failure
nivolumab		True	8.58923	Not found	False	[]		rash generalised
nivolumab		True	1.7039450000000005	Not found	False	[]		hypotension
nivolumab		True	2.18285	Not found	False	[]		drug-induced liver injury
nivolumab		True	8.58923	Not found	False	[]		intentional product misuse
naloxone		True	8.58595	Not found	False	[]		pernicious anaemia
naloxone		True	1.834354	Not found	False	[]		anaemia
naloxone		True	3.77545	Not found	False	[]		anaemia postoperative
naloxone		True	3.77545	Not found	False	[]		anaemia of chronic disease
naloxone		True	2.17883	Not found	False	[]		nephrogenic anaemia
naloxone		True	4.134245	Not found	False	[]		aplastic anaemia
naloxone		True	3.77545	Not found	False	[]		haemorrhagic diathesis
naloxone		True	1.384956	Not found	False	[]		coagulopathy
naloxone		True	3.77545	Not found	False	[]		hypercoagulation
naloxone		True	2.17883	Not found	False	[]		thrombotic microangiopathy
naloxone		True	5.754056	Not found	False	[]		bone marrow oedema
naloxone		True	8.58595	Not found	False	[]		bone marrow transplant rejection
naloxone		True	5.754056	Not found	False	[]		transfusion reaction
naloxone		True	1.709727	Not found	False	[]		acute chest syndrome
naloxone		True	3.77545	Not found	False	[]		sickle cell anaemia with crisis
naloxone		True	3.77545	Not found	False	[]		microangiopathic haemolytic anaemia
naloxone		True	8.58595	Not found	False	[]		haemoglobinaemia
naloxone		True	2.817386	Not found	False	[]		hyperbilirubinaemia
naloxone		True	34.198509	Not found	False	[]		jaundice neonatal
naloxone		True	9.293225	Not found	False	[]		hodgkin's disease
naloxone		True	3.77545	Not found	False	[]		plasma cell leukaemia
naloxone		True	1.123609	Not found	False	[]		thrombocytopenia
naloxone		True	4.134245	Not found	False	[]		lymphadenitis
naloxone		True	1.873288	Not found	False	[]		lymphadenopathy
naloxone		True	8.58595	Not found	False	[]		lymphangioma
naloxone		True	6.021536	Not found	False	[]		lymphoedema
naloxone		True	5.270024	Not found	False	[]		metastases to lymph nodes
naloxone		True	9.000234	Not found	False	[]		spleen disorder
naloxone		True	3.77545	Not found	False	[]		splenic injury
naloxone		True	3.443981	Not found	False	[]		splenomegaly
naloxone		True	1.082103	Not found	False	[]		leukocytosis
naloxone		True	2.060342	Not found	False	[]		febrile neutropenia
naloxone		True	1.854866	Not found	False	[]		neutropenic sepsis
naloxone		True	3.77545	Not found	False	[]		white blood cell disorder
naloxone		True	3.595984	Not found	False	[]		atrioventricular block
naloxone		True	1.709727	Not found	False	[]		atrioventricular block first degree
naloxone		True	2.51712	Not found	False	[]		bundle branch block left
naloxone		True	8.58595	Not found	False	[]		sinoatrial block
naloxone		True	1.298862	Not found	False	[]		arrhythmia
naloxone		True	1.38218	Not found	False	[]		bradycardia neonatal
naloxone		True	3.77545	Not found	False	[]		foetal heart rate deceleration abnormality
naloxone		True	9.18379	Not found	False	[]		tachyarrhythmia
naloxone		True	3.081942	Not found	False	[]		atrial fibrillation
naloxone		True	1.38218	Not found	False	[]		atrial tachycardia
naloxone		True	4.134245	Not found	False	[]		sinus node dysfunction
naloxone		True	12.569844	Not found	False	[]		sinus arrhythmia
naloxone		True	1.531928	Not found	False	[]		sinus bradycardia
naloxone		True	1.2898420000000002	Not found	False	[]		sinus tachycardia
naloxone		True	1.709727	Not found	False	[]		sudden cardiac death
naloxone		True	1.1889729999999998	Not found	False	[]		torsade de pointes
naloxone		True	8.58595	Not found	False	[]		foetal cardiac disorder
naloxone		True	12.569844	Not found	False	[]		heart disease congenital
naloxone		True	4.134245	Not found	False	[]		heart injury
naloxone		True	1.220291	Not found	False	[]		palpitations
naloxone		True	2.267045	Not found	False	[]		dyspnoea exertional
naloxone		True	9.000234	Not found	False	[]		heart valve incompetence
naloxone		True	1.38218	Not found	False	[]		mitral valve calcification
naloxone		True	8.58595	Not found	False	[]		mitral valve sclerosis
naloxone		True	18.77545	Not found	False	[]		pulmonary valve incompetence
naloxone		True	8.58595	Not found	False	[]		tricuspid valve disease
naloxone		True	1.00181	Not found	False	[]		tricuspid valve incompetence
naloxone		True	3.77545	Not found	False	[]		hypoplastic left heart syndrome
naloxone		True	8.58595	Not found	False	[]		trisomy 21
naloxone		True	2.000469	Not found	False	[]		arteriosclerosis coronary artery
naloxone		True	1.669873	Not found	False	[]		coronary artery occlusion
naloxone		True	4.122307	Not found	False	[]		coronary artery stenosis
naloxone		True	1.667543	Not found	False	[]		acute coronary syndrome
naloxone		True	1.613307	Not found	False	[]		angina pectoris
naloxone		True	2.667015	Not found	False	[]		angina unstable
naloxone		True	1.298228	Not found	False	[]		chest pain
naloxone		True	3.359732	Not found	False	[]		myocardial ischaemia
naloxone		True	2.673196	Not found	False	[]		stress cardiomyopathy
naloxone		True	3.77545	Not found	False	[]		endocarditis bacterial
naloxone		True	2.690098	Not found	False	[]		endocarditis
naloxone		True	1.827652	Not found	False	[]		ascites
naloxone		True	1.080945	Not found	False	[]		oedema peripheral
naloxone		True	1.314043	Not found	False	[]		cardiac failure
naloxone		True	2.125224	Not found	False	[]		cardiac failure congestive
naloxone		True	2.342075	Not found	False	[]		cardiopulmonary failure
naloxone		True	5.358228	Not found	False	[]		acute pulmonary oedema
naloxone		True	1.184109	Not found	False	[]		cardiomyopathy
naloxone		True	6.021536	Not found	False	[]		ischaemic cardiomyopathy
naloxone		True	3.77545	Not found	False	[]		cardiac aneurysm
naloxone		True	2.056368	Not found	False	[]		cardiomegaly
naloxone		True	18.77545	Not found	False	[]		left atrial dilatation
naloxone		True	4.452705	Not found	False	[]		left ventricular dysfunction
naloxone		True	8.58595	Not found	False	[]		right atrial dilatation
naloxone		True	3.77545	Not found	False	[]		right ventricular dysfunction
naloxone		True	5.754056	Not found	False	[]		right ventricular hypertrophy
naloxone		True	1.669873	Not found	False	[]		ventricular hypokinesia
naloxone		True	1.592211	Not found	False	[]		pericardial effusion
naloxone		True	3.77545	Not found	False	[]		congenital hypothyroidism
naloxone		True	3.77545	Not found	False	[]		macroglossia
naloxone		True	8.58595	Not found	False	[]		limb malformation
naloxone		True	1.38218	Not found	False	[]		microcephaly
naloxone		True	18.77545	Not found	False	[]		arnold-chiari malformation
naloxone		True	3.77545	Not found	False	[]		congenital cystic kidney disease
naloxone		True	8.58595	Not found	False	[]		renal aplasia
naloxone		True	8.58595	Not found	False	[]		pulmonary hypoplasia
naloxone		True	8.58595	Not found	False	[]		respiratory tract malformation
naloxone		True	1.854866	Not found	False	[]		ear discomfort
naloxone		True	2.51712	Not found	False	[]		ear disorder
naloxone		True	4.452705	Not found	False	[]		ear infection
naloxone		True	8.58595	Not found	False	[]		ear injury
naloxone		True	3.77545	Not found	False	[]		ear neoplasm
naloxone		True	1.24622	Not found	False	[]		ear pain
naloxone		True	3.77545	Not found	False	[]		ototoxicity
naloxone		True	8.58595	Not found	False	[]		otitis externa
naloxone		True	5.208896	Not found	False	[]		deafness
naloxone		True	2.17883	Not found	False	[]		deafness bilateral
naloxone		True	3.843905	Not found	False	[]		deafness neurosensory
naloxone		True	3.320361	Not found	False	[]		hypoacusis
naloxone		True	8.58595	Not found	False	[]		sudden hearing loss
naloxone		True	2.17883	Not found	False	[]		motion sickness
naloxone		True	14.087386	Not found	False	[]		cushingoid
naloxone		True	19.134245	Not found	False	[]		adrenal disorder
naloxone		True	3.77545	Not found	False	[]		diabetic complication
naloxone		True	9.000234	Not found	False	[]		diabetic foot
naloxone		True	4.006525	Not found	False	[]		diabetic neuropathy
naloxone		True	3.77545	Not found	False	[]		diabetic retinopathy
naloxone		True	8.58595	Not found	False	[]		oestrogen deficiency
naloxone		True	1.018927	Not found	False	[]		diabetes mellitus
naloxone		True	3.271776	Not found	False	[]		diabetes mellitus inadequate control
naloxone		True	2.17883	Not found	False	[]		gestational diabetes
naloxone		True	1.10326	Not found	False	[]		type 2 diabetes mellitus
naloxone		True	1.127042	Not found	False	[]		inappropriate antidiuretic hormone secretion
naloxone		True	1.38218	Not found	False	[]		polydipsia
naloxone		True	9.000234	Not found	False	[]		phaeochromocytoma
naloxone		True	1.00181	Not found	False	[]		hypercalcaemia
naloxone		True	3.77545	Not found	False	[]		hyperparathyroidism secondary
naloxone		True	1.440784	Not found	False	[]		goitre
naloxone		True	1.452705	Not found	False	[]		thyroid disorder
naloxone		True	9.000234	Not found	False	[]		thyroid mass
naloxone		True	1.38218	Not found	False	[]		basedow's disease
naloxone		True	6.736544	Not found	False	[]		exophthalmos
naloxone		True	1.384956	Not found	False	[]		hypothyroidism
naloxone		True	3.77545	Not found	False	[]		thyroid cancer
naloxone		True	5.754056	Not found	False	[]		sjogren's syndrome
naloxone		True	8.58595	Not found	False	[]		dark circles under eyes
naloxone		True	4.998207	Not found	False	[]		ocular icterus
naloxone		True	1.24622	Not found	False	[]		glaucoma
naloxone		True	2.055649	Not found	False	[]		conjunctival haemorrhage
naloxone		True	2.17883	Not found	False	[]		optic ischaemic neuropathy
naloxone		True	8.58595	Not found	False	[]		conjunctivitis allergic
naloxone		True	2.17883	Not found	False	[]		uveitis
naloxone		True	4.134245	Not found	False	[]		blepharitis
naloxone		True	1.38218	Not found	False	[]		eye infection
naloxone		True	8.58595	Not found	False	[]		binocular eye movement disorder
naloxone		True	2.505558	Not found	False	[]		eye movement disorder
naloxone		True	5.535594	Not found	False	[]		miosis
naloxone		True	1.38218	Not found	False	[]		asthenopia
naloxone		True	3.77545	Not found	False	[]		macular hole
naloxone		True	2.17883	Not found	False	[]		horner's syndrome
naloxone		True	5.754056	Not found	False	[]		retinopathy
naloxone		True	8.58595	Not found	False	[]		blindness cortical
naloxone		True	3.16362	Not found	False	[]		blindness transient
naloxone		True	1.2898420000000002	Not found	False	[]		visual acuity reduced
naloxone		True	1.300689	Not found	False	[]		diplopia
naloxone		True	1.070722	Not found	False	[]		vision blurred
naloxone		True	1.987511	Not found	False	[]		visual impairment
naloxone		True	1.38218	Not found	False	[]		tunnel vision
naloxone		True	1.225706	Not found	False	[]		visual field defect
naloxone		True	28.8455	Not found	False	[]		oculogyric crisis
naloxone		True	7.329529	Not found	False	[]		abdominal hernia
naloxone		True	8.58595	Not found	False	[]		diaphragmatic hernia
naloxone		True	4.8824570000000005	Not found	False	[]		hiatus hernia
naloxone		True	19.134245	Not found	False	[]		inguinal hernia
naloxone		True	8.58595	Not found	False	[]		rectal fissure
naloxone		True	2.342075	Not found	False	[]		proctalgia
naloxone		True	8.58595	Not found	False	[]		oral papilloma
naloxone		True	4.134245	Not found	False	[]		alveolar osteitis
naloxone		True	4.524933	Not found	False	[]		dental caries
naloxone		True	7.329529	Not found	False	[]		periodontitis
naloxone		True	9.465916	Not found	False	[]		tooth abscess
naloxone		True	1.440784	Not found	False	[]		tooth infection
naloxone		True	9.367915	Not found	False	[]		loose tooth
naloxone		True	9.000234	Not found	False	[]		periodontal disease
naloxone		True	2.17883	Not found	False	[]		teeth brittle
naloxone		True	3.0822	Not found	False	[]		tooth disorder
naloxone		True	2.37293	Not found	False	[]		tooth fracture
naloxone		True	5.754056	Not found	False	[]		tooth injury
naloxone		True	8.58595	Not found	False	[]		dental discomfort
naloxone		True	3.77545	Not found	False	[]		hyperaesthesia teeth
naloxone		True	2.37293	Not found	False	[]		toothache
naloxone		True	3.77545	Not found	False	[]		dental plaque
naloxone		True	1.38218	Not found	False	[]		enamel anomaly
naloxone		True	9.000234	Not found	False	[]		gingival erythema
naloxone		True	3.77545	Not found	False	[]		gingival hypertrophy
naloxone		True	18.77545	Not found	False	[]		gingival ulceration
naloxone		True	5.880631	Not found	False	[]		gingivitis
naloxone		True	5.754056	Not found	False	[]		gingival abscess
naloxone		True	4.452705	Not found	False	[]		gingival pain
naloxone		True	3.359732	Not found	False	[]		tooth loss
naloxone		True	1.225706	Not found	False	[]		diverticulum
naloxone		True	4.293225	Not found	False	[]		diverticulum intestinal
naloxone		True	6.489991	Not found	False	[]		diverticulitis
naloxone		True	1.235681	Not found	False	[]		pancreatitis
naloxone		True	3.198106	Not found	False	[]		pancreatitis acute
naloxone		True	2.055649	Not found	False	[]		pancreatitis chronic
naloxone		True	2.17883	Not found	False	[]		pancreatitis relapsing
naloxone		True	3.77545	Not found	False	[]		appendix disorder
naloxone		True	3.77545	Not found	False	[]		functional gastrointestinal disorder
naloxone		True	5.754056	Not found	False	[]		intra-abdominal haematoma
naloxone		True	9.000234	Not found	False	[]		intestinal haemorrhage
naloxone		True	8.58595	Not found	False	[]		large intestinal haemorrhage
naloxone		True	3.77545	Not found	False	[]		small intestinal haemorrhage
naloxone		True	3.12008	Not found	False	[]		haematemesis
naloxone		True	1.298934	Not found	False	[]		haematochezia
naloxone		True	1.38218	Not found	False	[]		intra-abdominal haemorrhage
naloxone		True	1.709727	Not found	False	[]		lower gastrointestinal haemorrhage
naloxone		True	2.104355	Not found	False	[]		gastroenteritis
naloxone		True	3.77545	Not found	False	[]		helicobacter gastritis
naloxone		True	1.38218	Not found	False	[]		abdominal abscess
naloxone		True	6.021536	Not found	False	[]		gastrointestinal infection
naloxone		True	6.140067999999999	Not found	False	[]		appendicitis
naloxone		True	3.320361	Not found	False	[]		clostridium difficile colitis
naloxone		True	2.17883	Not found	False	[]		pseudomembranous colitis
naloxone		True	1.38218	Not found	False	[]		colitis
naloxone		True	1.440784	Not found	False	[]		colitis ulcerative
naloxone		True	9.18379	Not found	False	[]		necrotising colitis
naloxone		True	1.531928	Not found	False	[]		gastritis
naloxone		True	4.020073	Not found	False	[]		crohn's disease
naloxone		True	3.595984	Not found	False	[]		oesophagitis
naloxone		True	8.58595	Not found	False	[]		radiation oesophagitis
naloxone		True	3.16362	Not found	False	[]		diarrhoea haemorrhagic
naloxone		True	9.000234	Not found	False	[]		diarrhoea neonatal
naloxone		True	1.28156	Not found	False	[]		constipation
naloxone		True	5.087881	Not found	False	[]		gastrointestinal hypomotility
naloxone		True	1.359441	Not found	False	[]		gastrooesophageal reflux disease
naloxone		True	1.00181	Not found	False	[]		impaired gastric emptying
naloxone		True	18.77545	Not found	False	[]		infrequent bowel movements
naloxone		True	5.754056	Not found	False	[]		bowel movement irregularity
naloxone		True	1.38218	Not found	False	[]		defaecation urgency
naloxone		True	3.63482	Not found	False	[]		irritable bowel syndrome
naloxone		True	9.000234	Not found	False	[]		megacolon
naloxone		True	8.58595	Not found	False	[]		postoperative ileus
naloxone		True	8.58595	Not found	False	[]		abdominal mass
naloxone		True	3.16362	Not found	False	[]		abnormal faeces
naloxone		True	1.127042	Not found	False	[]		faeces discoloured
naloxone		True	1.070889	Not found	False	[]		abdominal distension
naloxone		True	3.055045	Not found	False	[]		abdominal pain lower
naloxone		True	1.4810469999999998	Not found	False	[]		abdominal pain upper
naloxone		True	8.58595	Not found	False	[]		abdominal rebound tenderness
naloxone		True	1.440784	Not found	False	[]		abdominal tenderness
naloxone		True	1.790296	Not found	False	[]		abdominal discomfort
naloxone		True	38.88218	Not found	False	[]		breath odour
naloxone		True	2.667015	Not found	False	[]		bruxism
naloxone		True	1.830712	Not found	False	[]		dysphagia
naloxone		True	2.000469	Not found	False	[]		anal incontinence
naloxone		True	1.38218	Not found	False	[]		hypophagia
naloxone		True	3.055045	Not found	False	[]		incontinence
naloxone		True	11.829529	Not found	False	[]		mastication disorder
naloxone		True	1.883808	Not found	False	[]		pelvic pain
naloxone		True	8.58595	Not found	False	[]		infantile spitting up
naloxone		True	9.000234	Not found	False	[]		procedural nausea
naloxone		True	18.77545	Not found	False	[]		procedural vomiting
naloxone		True	1.914138	Not found	False	[]		retching
naloxone		True	8.58595	Not found	False	[]		morning sickness
naloxone		True	1.0434360000000005	Not found	False	[]		small intestinal obstruction
naloxone		True	1.1820460000000002	Not found	False	[]		ileus
naloxone		True	2.17883	Not found	False	[]		volvulus
naloxone		True	2.51712	Not found	False	[]		gastrointestinal perforation
naloxone		True	8.58595	Not found	False	[]		gastrointestinal ulcer haemorrhage
naloxone		True	28.8455	Not found	False	[]		appendicitis perforated
naloxone		True	2.51712	Not found	False	[]		intestinal perforation
naloxone		True	19.134245	Not found	False	[]		large intestinal ulcer
naloxone		True	2.342075	Not found	False	[]		large intestine perforation
naloxone		True	8.58595	Not found	False	[]		erosive oesophagitis
naloxone		True	9.18379	Not found	False	[]		peptic ulcer
naloxone		True	3.16362	Not found	False	[]		gastrointestinal necrosis
naloxone		True	8.58595	Not found	False	[]		intestinal gangrene
naloxone		True	4.134245	Not found	False	[]		intestinal infarction
naloxone		True	2.342075	Not found	False	[]		intestinal ischaemia
naloxone		True	8.58595	Not found	False	[]		mesenteric vascular insufficiency
naloxone		True	1.365467	Not found	False	[]		haemorrhoids
naloxone		True	2.055649	Not found	False	[]		coeliac disease
naloxone		True	2.17883	Not found	False	[]		malabsorption
naloxone		True	1.049779	Not found	False	[]		colon cancer
naloxone		True	3.77545	Not found	False	[]		colon cancer metastatic
naloxone		True	1.38218	Not found	False	[]		colorectal cancer metastatic
naloxone		True	2.17883	Not found	False	[]		lip and/or oral cavity cancer
naloxone		True	2.51712	Not found	False	[]		pancreatic carcinoma
naloxone		True	2.17883	Not found	False	[]		pancreatic carcinoma metastatic
naloxone		True	18.77545	Not found	False	[]		pancreatic cyst
naloxone		True	18.77545	Not found	False	[]		pancreatic neoplasm
naloxone		True	2.17883	Not found	False	[]		chapped lips
naloxone		True	3.77545	Not found	False	[]		leukoplakia oral
naloxone		True	2.17883	Not found	False	[]		lip ulceration
naloxone		True	2.667015	Not found	False	[]		oral disorder
naloxone		True	8.58595	Not found	False	[]		palatal disorder
naloxone		True	8.58595	Not found	False	[]		abscess oral
naloxone		True	7.272245	Not found	False	[]		oral candidiasis
naloxone		True	1.225706	Not found	False	[]		oral herpes
naloxone		True	28.8455	Not found	False	[]		oral infection
naloxone		True	8.40346	Not found	False	[]		pharyngitis
naloxone		True	1.38218	Not found	False	[]		lip pain
naloxone		True	1.709727	Not found	False	[]		odynophagia
naloxone		True	1.298934	Not found	False	[]		oral pain
naloxone		True	1.24622	Not found	False	[]		paraesthesia oral
naloxone		True	19.293225	Not found	False	[]		foaming at mouth
naloxone		True	1.435235	Not found	False	[]		hypoaesthesia oral
naloxone		True	2.158644	Not found	False	[]		oropharyngeal pain
naloxone		True	8.58595	Not found	False	[]		gingival oedema
naloxone		True	1.38218	Not found	False	[]		gingival swelling
naloxone		True	1.225706	Not found	False	[]		oedema mouth
naloxone		True	2.17883	Not found	False	[]		palatal oedema
naloxone		True	2.289429	Not found	False	[]		stomatitis
naloxone		True	9.000234	Not found	False	[]		pneumoperitoneum
naloxone		True	8.58595	Not found	False	[]		aptyalism
naloxone		True	8.58595	Not found	False	[]		salivary gland mass
naloxone		True	2.150796	Not found	False	[]		salivary hypersecretion
naloxone		True	2.51712	Not found	False	[]		parotitis
naloxone		True	3.052887	Not found	False	[]		ageusia
naloxone		True	8.58595	Not found	False	[]		tongue injury
naloxone		True	2.267213	Not found	False	[]		glossodynia
naloxone		True	2.055649	Not found	False	[]		tongue blistering
naloxone		True	8.58595	Not found	False	[]		tongue coated
naloxone		True	8.58595	Not found	False	[]		tongue eruption
naloxone		True	3.77545	Not found	False	[]		tongue paralysis
naloxone		True	8.58595	Not found	False	[]		vessel puncture site reaction
naloxone		True	2.17883	Not found	False	[]		catheter site infection
naloxone		True	8.58595	Not found	False	[]		implant site extravasation
naloxone		True	1.177203	Not found	False	[]		pyrexia
naloxone		True	2.748411	Not found	False	[]		brain death
naloxone		True	7.274292	Not found	False	[]		stillbirth
naloxone		True	2.09141	Not found	False	[]		lethargy
naloxone		True	1.2557580000000002	Not found	False	[]		malaise
naloxone		True	1.377086	Not found	False	[]		feeling abnormal
naloxone		True	2.435814	Not found	False	[]		feeling jittery
naloxone		True	7.550022999999999	Not found	False	[]		feeling of body temperature change
naloxone		True	2.055649	Not found	False	[]		temperature intolerance
naloxone		True	3.77545	Not found	False	[]		bloody discharge
naloxone		True	1.475086	Not found	False	[]		cold sweat
naloxone		True	2.83752	Not found	False	[]		condition aggravated
naloxone		True	4.998207	Not found	False	[]		deformity
naloxone		True	12.569844	Not found	False	[]		energy increased
naloxone		True	3.77545	Not found	False	[]		fistula discharge
naloxone		True	1.3737160000000002	Not found	False	[]		general physical health deterioration
naloxone		True	9.000234	Not found	False	[]		induration
naloxone		True	12.569844	Not found	False	[]		purulent discharge
naloxone		True	1.197688	Not found	False	[]		swelling
naloxone		True	4.134245	Not found	False	[]		terminal state
naloxone		True	1.239398	Not found	False	[]		unevaluable event
naloxone		True	1.340868	Not found	False	[]		inflammation
naloxone		True	18.77545	Not found	False	[]		mucosal haemorrhage
naloxone		True	1.38218	Not found	False	[]		polyp
naloxone		True	18.77545	Not found	False	[]		capillary leak syndrome
naloxone		True	2.37293	Not found	False	[]		generalised oedema
naloxone		True	2.076291	Not found	False	[]		facial pain
naloxone		True	1.941402	Not found	False	[]		flank pain
naloxone		True	5.754056	Not found	False	[]		incision site pain
naloxone		True	9.18037	Not found	False	[]		procedural pain
naloxone		True	8.58595	Not found	False	[]		radiation associated pain
naloxone		True	8.58595	Not found	False	[]		product label confusion
naloxone		True	3.16362	Not found	False	[]		alcohol withdrawal syndrome
naloxone		True	18.77545	Not found	False	[]		delirium tremens
naloxone		True	3.073343	Not found	False	[]		drug withdrawal convulsions
naloxone		True	8.58595	Not found	False	[]		withdrawal hypertension
naloxone		True	1.149837	Not found	False	[]		impaired healing
naloxone		True	4.998207	Not found	False	[]		cyst
naloxone		True	3.77545	Not found	False	[]		fat necrosis
naloxone		True	8.58595	Not found	False	[]		wound necrosis
naloxone		True	2.17883	Not found	False	[]		atrophy
naloxone		True	9.000234	Not found	False	[]		hyperplasia
naloxone		True	18.77545	Not found	False	[]		metaplasia
naloxone		True	1.5555659999999998	Not found	False	[]		ulcer
naloxone		True	2.17883	Not found	False	[]		bile duct stenosis
naloxone		True	1.709727	Not found	False	[]		biliary dilatation
naloxone		True	1.854866	Not found	False	[]		cholecystitis
naloxone		True	2.076291	Not found	False	[]		cholecystitis acute
naloxone		True	1.13886	Not found	False	[]		cholecystitis chronic
naloxone		True	2.17883	Not found	False	[]		cholecystitis infective
naloxone		True	3.658626	Not found	False	[]		cholelithiasis
naloxone		True	4.194854	Not found	False	[]		gallbladder disorder
naloxone		True	8.58595	Not found	False	[]		gallbladder necrosis
naloxone		True	8.58595	Not found	False	[]		gallbladder hypofunction
naloxone		True	4.293225	Not found	False	[]		hepatic cyst
naloxone		True	8.40346	Not found	False	[]		hepatic lesion
naloxone		True	3.77545	Not found	False	[]		hepatic mass
naloxone		True	1.13886	Not found	False	[]		liver injury
naloxone		True	8.58595	Not found	False	[]		traumatic liver injury
naloxone		True	1.2589960000000002	Not found	False	[]		hepatic function abnormal
naloxone		True	1.365467	Not found	False	[]		acute hepatic failure
naloxone		True	3.77545	Not found	False	[]		coma hepatic
naloxone		True	3.77545	Not found	False	[]		primary biliary cholangitis
naloxone		True	1.300689	Not found	False	[]		hepatic cirrhosis
naloxone		True	3.77545	Not found	False	[]		hepatic haemorrhage
naloxone		True	3.77545	Not found	False	[]		hepatic infarction
naloxone		True	2.17883	Not found	False	[]		portal hypertension
naloxone		True	3.595984	Not found	False	[]		portal vein thrombosis
naloxone		True	11.110773	Not found	False	[]		venoocclusive liver disease
naloxone		True	2.17883	Not found	False	[]		hepatitis a
naloxone		True	9.293225	Not found	False	[]		hepatitis b
naloxone		True	8.899235000000001	Not found	False	[]		hepatitis c
naloxone		True	5.087881	Not found	False	[]		hepatic pain
naloxone		True	4.861942	Not found	False	[]		hepatomegaly
naloxone		True	3.77545	Not found	False	[]		cholestatic liver injury
naloxone		True	1.613307	Not found	False	[]		hepatic steatosis
naloxone		True	14.087386	Not found	False	[]		hepatic cancer
naloxone		True	1.5555659999999998	Not found	False	[]		metastases to liver
naloxone		True	18.77545	Not found	False	[]		hypersensitivity pneumonitis
naloxone		True	1.726995	Not found	False	[]		asthma
naloxone		True	8.58595	Not found	False	[]		erythema nodosum
naloxone		True	1.430131	Found	False	[]	hypersensitivity	hypersensitivity
naloxone		True	1.38218	Not found	False	[]		contrast media reaction
naloxone		True	9.000234	Not found	False	[]		food allergy
naloxone		True	3.77545	Not found	False	[]		red man syndrome
naloxone		True	8.58595	Not found	False	[]		dermatitis atopic
naloxone		True	18.77545	Not found	False	[]		rhinitis allergic
naloxone		True	2.055649	Not found	False	[]		seasonal allergy
naloxone		True	8.58595	Not found	False	[]		lupus nephritis
naloxone		True	1.5555659999999998	Not found	False	[]		systemic lupus erythematosus
naloxone		True	3.520458	Not found	False	[]		rheumatoid arthritis
naloxone		True	1.38218	Not found	False	[]		sarcoidosis
naloxone		True	8.58595	Not found	False	[]		amyloidosis
naloxone		True	4.293225	Not found	False	[]		immune system disorder
naloxone		True	1.38218	Not found	False	[]		graft versus host disease
naloxone		True	4.134245	Not found	False	[]		kidney transplant rejection
naloxone		True	4.134245	Not found	False	[]		bacterial disease carrier
naloxone		True	8.58595	Not found	False	[]		nosocomial infection
naloxone		True	19.134245	Not found	False	[]		actinomycosis
naloxone		True	2.421971	Not found	False	[]		cellulitis
naloxone		True	1.049779	Not found	False	[]		pneumonia bacterial
naloxone		True	8.58595	Not found	False	[]		post procedural cellulitis
naloxone		True	8.58595	Not found	False	[]		wound infection bacterial
naloxone		True	2.17883	Not found	False	[]		lyme disease
naloxone		True	8.58595	Not found	False	[]		corynebacterium infection
naloxone		True	2.17883	Not found	False	[]		escherichia bacteraemia
naloxone		True	2.667015	Not found	False	[]		escherichia infection
naloxone		True	9.529093	Not found	False	[]		pseudomonas infection
naloxone		True	1.118989	Not found	False	[]		staphylococcal infection
naloxone		True	1.854866	Not found	False	[]		staphylococcal sepsis
naloxone		True	3.77545	Not found	False	[]		urinary tract infection staphylococcal
naloxone		True	4.134245	Not found	False	[]		pneumonia pneumococcal
naloxone		True	19.500469	Not found	False	[]		streptococcal infection
naloxone		True	12.569844	Not found	False	[]		aspergillus infection
naloxone		True	1.38218	Not found	False	[]		bronchopulmonary aspergillosis
naloxone		True	3.16362	Not found	False	[]		candida infection
naloxone		True	1.38218	Not found	False	[]		systemic candida
naloxone		True	8.58595	Not found	False	[]		vulvovaginal candidiasis
naloxone		True	2.525208	Not found	False	[]		fungal infection
naloxone		True	9.423056	Not found	False	[]		onychomycosis
naloxone		True	8.58595	Not found	False	[]		pneumonia fungal
naloxone		True	2.17883	Not found	False	[]		urinary tract infection fungal
naloxone		True	3.77545	Not found	False	[]		histoplasmosis
naloxone		True	1.38218	Not found	False	[]		pneumocystis jirovecii pneumonia
naloxone		True	5.754056	Not found	False	[]		tinea pedis
naloxone		True	3.16362	Not found	False	[]		abscess jaw
naloxone		True	4.102551	Not found	False	[]		osteomyelitis
naloxone		True	18.77545	Not found	False	[]		osteomyelitis chronic
naloxone		True	2.17883	Not found	False	[]		mastitis
naloxone		True	1.38218	Not found	False	[]		meningitis aseptic
naloxone		True	1.38218	Not found	False	[]		vaginal infection
naloxone		True	8.58595	Not found	False	[]		vulvitis
naloxone		True	1.00181	Not found	False	[]		device related infection
naloxone		True	1.049633	Not found	False	[]		infection
naloxone		True	8.58595	Not found	False	[]		infection susceptibility increased
naloxone		True	8.58595	Not found	False	[]		neonatal infection
naloxone		True	8.58595	Not found	False	[]		pelvic abscess
naloxone		True	2.055649	Not found	False	[]		postoperative wound infection
naloxone		True	1.440784	Not found	False	[]		respiratory tract infection
naloxone		True	3.77545	Not found	False	[]		bronchiectasis
naloxone		True	2.201978	Not found	False	[]		bronchitis
naloxone		True	1.787163	Not found	False	[]		pneumonia
naloxone		True	1.669873	Not found	False	[]		lower respiratory tract infection
naloxone		True	2.17883	Not found	False	[]		lung abscess
naloxone		True	1.6935130000000005	Not found	False	[]		lung infection
naloxone		True	25.990043	Not found	False	[]		necrotising fasciitis
naloxone		True	2.862423	Not found	False	[]		bacteraemia
naloxone		True	19.134245	Not found	False	[]		fungaemia
naloxone		True	18.77545	Not found	False	[]		fungal sepsis
naloxone		True	8.58595	Not found	False	[]		pulmonary sepsis
naloxone		True	1.766189	Not found	False	[]		sepsis
naloxone		True	2.51712	Not found	False	[]		sepsis neonatal
naloxone		True	8.58595	Not found	False	[]		impetigo
naloxone		True	2.667015	Not found	False	[]		skin infection
naloxone		True	3.77545	Not found	False	[]		soft tissue infection
naloxone		True	24.16362	Not found	False	[]		chronic sinusitis
naloxone		True	2.158644	Not found	False	[]		sinusitis
naloxone		True	3.77545	Not found	False	[]		tonsillitis
naloxone		True	2.862423	Not found	False	[]		upper respiratory tract infection
naloxone		True	3.224066	Not found	False	[]		cystitis
naloxone		True	1.225706	Not found	False	[]		kidney infection
naloxone		True	3.77545	Not found	False	[]		pyelonephritis acute
naloxone		True	1.699703	Not found	False	[]		urinary tract infection
naloxone		True	8.58595	Not found	False	[]		adenovirus infection
naloxone		True	8.58595	Not found	False	[]		cytomegalovirus viraemia
naloxone		True	1.840152	Not found	False	[]		herpes zoster
naloxone		True	1.285403	Not found	False	[]		influenza
naloxone		True	18.77545	Not found	False	[]		papilloma viral infection
naloxone		True	8.58595	Not found	False	[]		parvovirus infection
naloxone		True	9.000234	Not found	False	[]		respiratory syncytial virus infection
naloxone		True	8.58595	Not found	False	[]		kaposi's sarcoma
naloxone		True	18.77545	Not found	False	[]		meningitis viral
naloxone		True	8.58595	Not found	False	[]		avulsion fracture
naloxone		True	4.134245	Not found	False	[]		bone fragmentation
naloxone		True	2.076291	Not found	False	[]		compression fracture
naloxone		True	3.271776	Not found	False	[]		joint dislocation
naloxone		True	1.854866	Not found	False	[]		multiple fractures
naloxone		True	3.77545	Not found	False	[]		osteoporotic fracture
naloxone		True	15.430323	Not found	False	[]		pathological fracture
naloxone		True	19.134245	Not found	False	[]		stress fracture
naloxone		True	5.411220999999999	Not found	False	[]		joint injury
naloxone		True	1.38218	Not found	False	[]		limb crushing injury
naloxone		True	3.474676	Not found	False	[]		limb injury
naloxone		True	1.275054	Not found	False	[]		rotator cuff syndrome
naloxone		True	4.592326	Not found	False	[]		ankle fracture
naloxone		True	2.342075	Not found	False	[]		femoral neck fracture
naloxone		True	2.748411	Not found	False	[]		femur fracture
naloxone		True	6.322317	Not found	False	[]		foot fracture
naloxone		True	3.061379	Not found	False	[]		hip fracture
naloxone		True	2.104355	Not found	False	[]		lower limb fracture
naloxone		True	4.293225	Not found	False	[]		tibia fracture
naloxone		True	4.38801	Not found	False	[]		pelvic fracture
naloxone		True	6.729387	Not found	False	[]		facial bones fracture
naloxone		True	14.354866	Not found	False	[]		jaw fracture
naloxone		True	2.667015	Not found	False	[]		skull fracture
naloxone		True	8.58595	Not found	False	[]		skull fractured base
naloxone		True	5.754056	Not found	False	[]		intervertebral disc injury
naloxone		True	9.423056	Not found	False	[]		lumbar vertebral fracture
naloxone		True	3.408788	Not found	False	[]		spinal compression fracture
naloxone		True	3.790907	Not found	False	[]		spinal fracture
naloxone		True	5.677597	Not found	False	[]		rib fracture
naloxone		True	9.000234	Not found	False	[]		sternal fracture
naloxone		True	3.408788	Not found	False	[]		clavicle fracture
naloxone		True	14.011311	Not found	False	[]		hand fracture
naloxone		True	1.709727	Not found	False	[]		humerus fracture
naloxone		True	2.51712	Not found	False	[]		radius fracture
naloxone		True	5.674119	Not found	False	[]		upper limb fracture
naloxone		True	6.936962	Not found	False	[]		wrist fracture
naloxone		True	9.608365	Not found	False	[]		acute generalised exanthematous pustulosis
naloxone		True	8.58595	Not found	False	[]		carbon monoxide poisoning
naloxone		True	1.082823	Not found	False	[]		toxicity to various agents
naloxone		True	1.38218	Not found	False	[]		pulmonary toxicity
naloxone		True	1.225706	Not found	False	[]		toxic encephalopathy
naloxone		True	8.58595	Not found	False	[]		arterial injury
naloxone		True	3.77545	Not found	False	[]		vascular injury
naloxone		True	5.353064	Not found	False	[]		concussion
naloxone		True	3.77545	Not found	False	[]		pneumoconiosis
naloxone		True	1.38218	Not found	False	[]		epicondylitis
naloxone		True	4.134245	Not found	False	[]		ligament rupture
naloxone		True	6.960372	Not found	False	[]		ligament sprain
naloxone		True	1.225706	Not found	False	[]		muscle strain
naloxone		True	2.17883	Not found	False	[]		tendon injury
naloxone		True	1.38218	Not found	False	[]		tendon rupture
naloxone		True	3.595984	Not found	False	[]		tendonitis
naloxone		True	6.021536	Not found	False	[]		nerve compression
naloxone		True	3.58223	Not found	False	[]		nerve injury
naloxone		True	1.13886	Not found	False	[]		accident
naloxone		True	6.736544	Not found	False	[]		accident at work
naloxone		True	12.569844	Not found	False	[]		animal bite
naloxone		True	7.329529	Not found	False	[]		arthropod bite
naloxone		True	1.275054	Not found	False	[]		skin abrasion
naloxone		True	1.395776	Not found	False	[]		fall
naloxone		True	8.58595	Not found	False	[]		fat embolism
naloxone		True	1.2262430000000002	Not found	False	[]		gun shot wound
naloxone		True	1.762284	Not found	False	[]		injury
naloxone		True	1.049779	Not found	False	[]		skin laceration
naloxone		True	1.049779	Not found	False	[]		multiple injuries
naloxone		True	9.000234	Not found	False	[]		post concussion syndrome
naloxone		True	2.763255	Not found	False	[]		road traffic accident
naloxone		True	2.535029	Not found	False	[]		wound
naloxone		True	18.77545	Not found	False	[]		wound complication
naloxone		True	1.431374	Not found	False	[]		renal injury
naloxone		True	2.690098	Not found	False	[]		back injury
naloxone		True	1.223153	Not found	False	[]		head injury
naloxone		True	1.604797	Not found	False	[]		contusion
naloxone		True	1.049779	Not found	False	[]		scratch
naloxone		True	2.17883	Not found	False	[]		spinal cord injury
naloxone		True	8.58595	Not found	False	[]		radiation injury
naloxone		True	2.17883	Not found	False	[]		radiation skin injury
naloxone		True	1.057176	Not found	False	[]		incorrect dose administered
naloxone		True	24.503791	Not found	False	[]		underdose
naloxone		True	7.8411613	Not found	False	[]		wrong technique in product usage process
naloxone		True	1.343112	Not found	False	[]		intentional overdose
naloxone		True	1.150235	Found	True	['common']	overdose	overdose
naloxone		True	5.880631	Not found	False	[]		delayed recovery from anaesthesia
naloxone		True	1.38218	Not found	False	[]		vascular pseudoaneurysm
naloxone		True	8.58595	Not found	False	[]		mental status changes postoperative
naloxone		True	8.58595	Not found	False	[]		pneumocephalus
naloxone		True	8.58595	Not found	False	[]		air embolism
naloxone		True	8.58595	Not found	False	[]		anastomotic haemorrhage
naloxone		True	9.293225	Not found	False	[]		iatrogenic injury
naloxone		True	2.17883	Not found	False	[]		incision site complication
naloxone		True	5.270024	Not found	False	[]		post procedural haematoma
naloxone		True	1.127042	Not found	False	[]		post procedural haemorrhage
naloxone		True	1.38218	Not found	False	[]		postoperative wound complication
naloxone		True	8.58595	Not found	False	[]		endotracheal intubation complication
naloxone		True	5.754056	Not found	False	[]		subcutaneous emphysema
naloxone		True	8.58595	Not found	False	[]		haemosiderosis
naloxone		True	3.77545	Not found	False	[]		complications of transplanted kidney
naloxone		True	2.827465	Not found	False	[]		extra dose administered
naloxone		True	8.58595	Not found	False	[]		hyperlactacidaemia
naloxone		True	2.667015	Not found	False	[]		metabolic alkalosis
naloxone		True	4.38801	Not found	False	[]		hypercapnia
naloxone		True	3.211873	Not found	False	[]		respiratory acidosis
naloxone		True	1.747447	Not found	False	[]		respiratory failure
naloxone		True	4.134245	Not found	False	[]		appetite disorder
naloxone		True	2.331893	Not found	False	[]		decreased appetite
naloxone		True	4.293225	Not found	False	[]		selective eating disorder
naloxone		True	1.435235	Not found	False	[]		malnutrition
naloxone		True	6.960372	Not found	False	[]		osteolysis
naloxone		True	3.969664	Not found	False	[]		osteopenia
naloxone		True	2.127951	Not found	False	[]		osteoporosis
naloxone		True	1.5555659999999998	Not found	False	[]		hypomagnesaemia
naloxone		True	9.000234	Not found	False	[]		hypochloraemia
naloxone		True	2.51712	Not found	False	[]		tumour lysis syndrome
naloxone		True	2.055649	Not found	False	[]		fluid intake reduced
naloxone		True	1.626514	Not found	False	[]		hypokalaemia
naloxone		True	1.370003	Not found	False	[]		dehydration
naloxone		True	1.38218	Not found	False	[]		food intolerance
naloxone		True	5.754056	Not found	False	[]		iron deficiency
naloxone		True	1.669873	Not found	False	[]		hypercholesterolaemia
naloxone		True	3.789623	Not found	False	[]		hyperlipidaemia
naloxone		True	3.77545	Not found	False	[]		lipid metabolism disorder
naloxone		True	2.17883	Not found	False	[]		hypermetabolism
naloxone		True	2.076291	Not found	False	[]		metabolic encephalopathy
naloxone		True	3.77545	Not found	False	[]		cardiometabolic syndrome
naloxone		True	12.569844	Not found	False	[]		hyperammonaemic encephalopathy
naloxone		True	6.021536	Not found	False	[]		vitamin d deficiency
naloxone		True	12.569844	Not found	False	[]		bone cyst
naloxone		True	8.58595	Not found	False	[]		bone development abnormal
naloxone		True	2.272822	Not found	False	[]		bone disorder
naloxone		True	11.110773	Not found	False	[]		bone lesion
naloxone		True	10.911504	Not found	False	[]		exostosis
naloxone		True	19.293225	Not found	False	[]		osteitis
naloxone		True	8.015502999999999	Not found	False	[]		osteosclerosis
naloxone		True	11.394857	Not found	False	[]		bone sequestrum
naloxone		True	1.883808	Not found	False	[]		spinal disorder
naloxone		True	2.513488	Not found	False	[]		bone pain
naloxone		True	3.77545	Not found	False	[]		bone swelling
naloxone		True	2.553044	Not found	False	[]		pain in jaw
naloxone		True	1.860005	Not found	False	[]		arthritis
naloxone		True	4.442051	Not found	False	[]		arthropathy
naloxone		True	9.000234	Not found	False	[]		neuropathic arthropathy
naloxone		True	5.754056	Not found	False	[]		polyarthritis
naloxone		True	18.77545	Not found	False	[]		chondromalacia
naloxone		True	1.38218	Not found	False	[]		facet joint syndrome
naloxone		True	8.58595	Not found	False	[]		joint contracture
naloxone		True	3.77545	Not found	False	[]		periarthritis
naloxone		True	1.608371	Not found	False	[]		arthralgia
naloxone		True	4.006525	Not found	False	[]		joint effusion
naloxone		True	1.440784	Not found	False	[]		joint range of motion decreased
naloxone		True	1.797643	Not found	False	[]		joint stiffness
naloxone		True	1.38242	Not found	False	[]		joint swelling
naloxone		True	2.574494	Not found	False	[]		osteoarthritis
naloxone		True	4.866536	Not found	False	[]		spinal osteoarthritis
naloxone		True	18.77545	Not found	False	[]		spondylitis
naloxone		True	2.076291	Not found	False	[]		myositis
naloxone		True	1.272963	Not found	False	[]		fibromyalgia
naloxone		True	9.000234	Not found	False	[]		myofascial pain syndrome
naloxone		True	1.163562	Not found	False	[]		muscle spasms
naloxone		True	3.77545	Not found	False	[]		muscle swelling
naloxone		True	1.452705	Not found	False	[]		muscle tightness
naloxone		True	2.34383	Not found	False	[]		muscle twitching
naloxone		True	4.703745	Not found	False	[]		restless legs syndrome
naloxone		True	9.000234	Not found	False	[]		hypotonia neonatal
naloxone		True	2.0307500000000003	Not found	False	[]		muscle rigidity
naloxone		True	6.736544	Not found	False	[]		torticollis
naloxone		True	1.187862	Not found	False	[]		muscular weakness
naloxone		True	14.087386	Not found	False	[]		foot deformity
naloxone		True	1.38218	Not found	False	[]		hand deformity
naloxone		True	3.941357	Not found	False	[]		intervertebral disc degeneration
naloxone		True	1.24622	Not found	False	[]		intervertebral disc disorder
naloxone		True	18.77545	Not found	False	[]		intervertebral disc displacement
naloxone		True	4.090868	Not found	False	[]		intervertebral disc protrusion
naloxone		True	38.88218	Not found	False	[]		intervertebral disc space narrowing
naloxone		True	2.055649	Not found	False	[]		cervical spinal stenosis
naloxone		True	5.754056	Not found	False	[]		kyphosis
naloxone		True	8.58595	Not found	False	[]		lordosis
naloxone		True	3.073343	Not found	False	[]		lumbar spinal stenosis
naloxone		True	6.960372	Not found	False	[]		scoliosis
naloxone		True	2.756386	Not found	False	[]		spinal stenosis
naloxone		True	9.000234	Not found	False	[]		spondylolisthesis
naloxone		True	8.58595	Not found	False	[]		deformity thorax
naloxone		True	18.77545	Not found	False	[]		rib deformity
naloxone		True	3.77545	Not found	False	[]		plantar fasciitis
naloxone		True	1.84847	Not found	False	[]		back pain
naloxone		True	2.505558	Not found	False	[]		musculoskeletal discomfort
naloxone		True	2.341832	Not found	False	[]		musculoskeletal pain
naloxone		True	1.610695	Not found	False	[]		neck pain
naloxone		True	1.613417	Not found	False	[]		pain in extremity
naloxone		True	8.58595	Not found	False	[]		calcification of muscle
naloxone		True	18.77545	Not found	False	[]		limb mass
naloxone		True	2.076291	Not found	False	[]		musculoskeletal disorder
naloxone		True	1.049779	Not found	False	[]		discomfort
naloxone		True	1.38218	Not found	False	[]		fistula
naloxone		True	4.134245	Not found	False	[]		neck mass
naloxone		True	2.17883	Not found	False	[]		lipoma
naloxone		True	5.559935	Not found	False	[]		metastases to bone
naloxone		True	8.58595	Not found	False	[]		metastases to chest wall
naloxone		True	9.293225	Not found	False	[]		metastases to spine
naloxone		True	8.58595	Not found	False	[]		sarcoma
naloxone		True	8.58595	Not found	False	[]		leiomyoma
naloxone		True	2.290607	Not found	False	[]		bursitis
naloxone		True	7.329529	Not found	False	[]		synovial cyst
naloxone		True	3.16362	Not found	False	[]		tenosynovitis
naloxone		True	3.77545	Not found	False	[]		trigger finger
naloxone		True	2.690098	Not found	False	[]		breast cancer
naloxone		True	8.58595	Not found	False	[]		breast cancer in situ
naloxone		True	1.13886	Not found	False	[]		breast cancer metastatic
naloxone		True	9.000234	Not found	False	[]		breast cancer recurrent
naloxone		True	8.58595	Not found	False	[]		haemangioma of skin
naloxone		True	8.58595	Not found	False	[]		seborrhoeic keratosis
naloxone		True	4.134245	Not found	False	[]		metastases to meninges
naloxone		True	8.58595	Not found	False	[]		metastases to pleura
naloxone		True	9.000234	Not found	False	[]		haemangioma
naloxone		True	19.134245	Not found	False	[]		adenocarcinoma
naloxone		True	1.889849	Not found	False	[]		neoplasm malignant
naloxone		True	3.052887	Not found	False	[]		neoplasm
naloxone		True	1.709727	Not found	False	[]		cancer pain
naloxone		True	5.754056	Not found	False	[]		malignant pleural effusion
naloxone		True	2.17883	Not found	False	[]		tumour haemorrhage
naloxone		True	2.17883	Not found	False	[]		paraneoplastic syndrome
naloxone		True	3.443981	Not found	False	[]		renal cyst
naloxone		True	1.38218	Not found	False	[]		renal cancer
naloxone		True	12.026152	Not found	False	[]		ovarian cyst
naloxone		True	3.77545	Not found	False	[]		uterine cyst
naloxone		True	6.55772	Not found	False	[]		uterine leiomyoma
naloxone		True	9.18379	Not found	False	[]		cervix carcinoma
naloxone		True	3.77545	Not found	False	[]		ovarian cancer
naloxone		True	8.58595	Not found	False	[]		testicular cancer metastatic
naloxone		True	8.58595	Not found	False	[]		testis cancer
naloxone		True	8.58595	Not found	False	[]		nasal polyps
naloxone		True	8.58595	Not found	False	[]		tonsil cancer
naloxone		True	2.290607	Not found	False	[]		lung neoplasm
naloxone		True	2.14711	Not found	False	[]		lung neoplasm malignant
naloxone		True	9.000234	Not found	False	[]		throat cancer
naloxone		True	1.049779	Not found	False	[]		malignant melanoma
naloxone		True	1.709727	Not found	False	[]		skin cancer
naloxone		True	8.58595	Not found	False	[]		squamous cell carcinoma of skin
naloxone		True	1.440784	Not found	False	[]		encephalitis
naloxone		True	5.270024	Not found	False	[]		carotid artery occlusion
naloxone		True	6.736544	Not found	False	[]		cerebral artery embolism
naloxone		True	3.595984	Not found	False	[]		cerebral ischaemia
naloxone		True	1.295852	Not found	False	[]		cerebrovascular accident
naloxone		True	3.595984	Not found	False	[]		embolic stroke
naloxone		True	2.055649	Not found	False	[]		lacunar infarction
naloxone		True	1.13886	Not found	False	[]		subarachnoid haemorrhage
naloxone		True	2.667015	Not found	False	[]		carotid artery stenosis
naloxone		True	1.38218	Not found	False	[]		cerebrovascular disorder
naloxone		True	1.440784	Not found	False	[]		facial paralysis
naloxone		True	3.77545	Not found	False	[]		vocal cord paralysis
naloxone		True	6.682405	Not found	False	[]		hypoxic-ischaemic encephalopathy
naloxone		True	1.2862019999999998	Not found	False	[]		migraine
naloxone		True	8.58595	Not found	False	[]		brain compression
naloxone		True	1.359645	Not found	False	[]		dementia
naloxone		True	1.0325289999999998	Not found	False	[]		memory impairment
naloxone		True	3.050892	Not found	False	[]		bradyphrenia
naloxone		True	1.863942	Not found	False	[]		mental impairment
naloxone		True	4.998207	Not found	False	[]		tachyphrenia
naloxone		True	3.77545	Not found	False	[]		choreoathetosis
naloxone		True	5.680323	Not found	False	[]		bradykinesia
naloxone		True	1.272963	Not found	False	[]		extrapyramidal disorder
naloxone		True	1.10326	Not found	False	[]		movement disorder
naloxone		True	5.754056	Not found	False	[]		posturing
naloxone		True	2.486719	Not found	False	[]		psychomotor hyperactivity
naloxone		True	2.17883	Not found	False	[]		diplegia
naloxone		True	1.855297	Not found	False	[]		hemiparesis
naloxone		True	1.38218	Not found	False	[]		locked-in syndrome
naloxone		True	2.17883	Not found	False	[]		monoparesis
naloxone		True	1.035739	Not found	False	[]		paralysis
naloxone		True	2.17883	Not found	False	[]		quadriplegia
naloxone		True	2.667015	Not found	False	[]		parkinson's disease
naloxone		True	9.18379	Not found	False	[]		tremor neonatal
naloxone		True	18.77545	Not found	False	[]		hyporeflexia
naloxone		True	3.77545	Not found	False	[]		poor sucking reflex
naloxone		True	5.754056	Not found	False	[]		cerebellar syndrome
naloxone		True	2.077978	Not found	False	[]		dysstasia
naloxone		True	1.10326	Not found	False	[]		aphasia
naloxone		True	8.58595	Not found	False	[]		dyslexia
naloxone		True	1.1820460000000002	Not found	False	[]		altered state of consciousness
naloxone		True	3.77545	Not found	False	[]		apallic syndrome
naloxone		True	2.340161	Not found	False	[]		depressed level of consciousness
naloxone		True	1.995944	Not found	False	[]		loss of consciousness
naloxone		True	1.245663	Not found	False	[]		somnolence
naloxone		True	3.517439	Not found	False	[]		stupor
naloxone		True	1.225706	Not found	False	[]		central nervous system lesion
naloxone		True	4.293225	Not found	False	[]		agitation neonatal
naloxone		True	3.77545	Not found	False	[]		apnoeic attack
naloxone		True	1.318546	Not found	False	[]		crying
naloxone		True	2.055649	Not found	False	[]		head discomfort
naloxone		True	2.272326	Found	False	['rare']	restlessness	restlessness
naloxone		True	2.17883	Not found	False	[]		tic
naloxone		True	2.451994	Not found	False	[]		unresponsive to stimuli
naloxone		True	2.897431	Not found	False	[]		formication
naloxone		True	1.644332	Not found	False	[]		hyperaesthesia
naloxone		True	1.38218	Not found	False	[]		aura
naloxone		True	2.342075	Not found	False	[]		complex regional pain syndrome
naloxone		True	1.381596	Not found	False	[]		hypoaesthesia
naloxone		True	1.049779	Not found	False	[]		palmar-plantar erythrodysaesthesia syndrome
naloxone		True	3.77545	Not found	False	[]		speech disorder developmental
naloxone		True	2.17883	Not found	False	[]		autonomic neuropathy
naloxone		True	8.58595	Not found	False	[]		cholinergic syndrome
naloxone		True	2.297351	Not found	False	[]		urinary incontinence
naloxone		True	6.55772	Not found	False	[]		polyneuropathy
naloxone		True	4.916313	Not found	False	[]		carpal tunnel syndrome
naloxone		True	1.667035	Not found	False	[]		neuropathy peripheral
naloxone		True	2.17883	Not found	False	[]		clonic convulsion
naloxone		True	1.565316	Not found	False	[]		epilepsy
naloxone		True	8.58595	Not found	False	[]		febrile convulsion
naloxone		True	1.061919	Not found	False	[]		status epilepticus
naloxone		True	4.134245	Not found	False	[]		abnormal sleep-related event
naloxone		True	2.17883	Not found	False	[]		sleep talking
naloxone		True	3.77545	Not found	False	[]		sleep terror
naloxone		True	1.9798880000000003	Not found	False	[]		insomnia
naloxone		True	3.77545	Not found	False	[]		terminal insomnia
naloxone		True	1.861512	Not found	False	[]		hypersomnia
naloxone		True	2.17883	Not found	False	[]		narcolepsy
naloxone		True	4.853622	Not found	False	[]		sleep apnoea syndrome
naloxone		True	8.58595	Not found	False	[]		breathing-related sleep disorder
naloxone		True	5.270024	Not found	False	[]		lumbar radiculopathy
naloxone		True	18.77545	Not found	False	[]		lumbosacral radiculopathy
naloxone		True	8.58595	Not found	False	[]		hypertonic bladder
naloxone		True	5.754056	Not found	False	[]		neurogenic bladder
naloxone		True	9.000234	Not found	False	[]		radiculopathy
naloxone		True	2.669974	Not found	False	[]		brain injury
naloxone		True	28.8455	Not found	False	[]		cerebellar atrophy
naloxone		True	9.500469	Not found	False	[]		cerebral atrophy
naloxone		True	9.000234	Not found	False	[]		cerebral ventricle dilatation
naloxone		True	2.055649	Not found	False	[]		encephalomalacia
naloxone		True	1.38218	Not found	False	[]		abortion
naloxone		True	2.17883	Not found	False	[]		abortion missed
naloxone		True	8.439211	Not found	False	[]		abortion spontaneous
naloxone		True	3.595984	Not found	False	[]		foetal distress syndrome
naloxone		True	28.8455	Not found	False	[]		foetal hypokinesia
naloxone		True	3.77545	Not found	False	[]		maternal condition affecting foetus
naloxone		True	8.58595	Not found	False	[]		shoulder dystocia
naloxone		True	9.016255	Not found	False	[]		premature labour
naloxone		True	3.16362	Not found	False	[]		premature rupture of membranes
naloxone		True	12.569844	Not found	False	[]		premature separation of placenta
naloxone		True	5.680323	Not found	False	[]		pre-eclampsia
naloxone		True	2.17883	Not found	False	[]		complication of pregnancy
naloxone		True	9.18379	Not found	False	[]		ectopic pregnancy
naloxone		True	3.946631	Not found	False	[]		premature baby
naloxone		True	18.77545	Not found	False	[]		weight decrease neonatal
naloxone		True	1.38218	Not found	False	[]		neonatal respiratory depression
naloxone		True	8.58595	Not found	False	[]		neonatal respiratory failure
naloxone		True	8.58595	Not found	False	[]		cyanosis neonatal
naloxone		True	5.754056	Not found	False	[]		neonatal tachypnoea
naloxone		True	5.270024	Not found	False	[]		respiratory disorder neonatal
naloxone		True	8.58595	Not found	False	[]		transient tachypnoea of the newborn
naloxone		True	2.61311	Not found	False	[]		neonatal respiratory distress syndrome
naloxone		True	8.58595	Not found	False	[]		neonatal anuria
naloxone		True	2.817386	Not found	False	[]		neonatal disorder
naloxone		True	14.087386	Not found	False	[]		umbilical cord abnormality
naloxone		True	8.58595	Not found	False	[]		amniorrhoea
naloxone		True	8.58595	Not found	False	[]		meconium in amniotic fluid
naloxone		True	6.736544	Not found	False	[]		oligohydramnios
naloxone		True	5.270024	Not found	False	[]		placenta praevia
naloxone		True	2.17883	Not found	False	[]		placental disorder
naloxone		True	19.134245	Not found	False	[]		postpartum haemorrhage
naloxone		True	3.77545	Not found	False	[]		perinatal depression
naloxone		True	28.8455	Not found	False	[]		high risk pregnancy
naloxone		True	3.77545	Not found	False	[]		uterine contractions during pregnancy
naloxone		True	3.77545	Not found	False	[]		pregnancy on oral contraceptive
naloxone		True	3.77545	Not found	False	[]		adjustment disorder
naloxone		True	2.17883	Not found	False	[]		generalised anxiety disorder
naloxone		True	1.77088	Not found	False	[]		anxiety
naloxone		True	1.532702	Not found	False	[]		stress
naloxone		True	4.134245	Not found	False	[]		claustrophobia
naloxone		True	2.51712	Not found	False	[]		fear of death
naloxone		True	1.782854	Not found	False	[]		panic attack
naloxone		True	1.13886	Not found	False	[]		post-traumatic stress disorder
naloxone		True	2.17883	Not found	False	[]		automatism
naloxone		True	8.58595	Not found	False	[]		daydreaming
naloxone		True	3.595984	Not found	False	[]		communication disorder
naloxone		True	5.161749	Not found	False	[]		screaming
naloxone		True	8.58595	Not found	False	[]		persistent depressive disorder
naloxone		True	2.61311	Not found	False	[]		major depression
naloxone		True	1.684514	Not found	False	[]		anhedonia
naloxone		True	6.140067999999999	Not found	False	[]		decreased interest
naloxone		True	3.0620260000000004	Not found	False	[]		depressed mood
naloxone		True	1.38218	Not found	False	[]		dissociation
naloxone		True	9.18379	Not found	False	[]		dissociative disorder
naloxone		True	3.16362	Not found	False	[]		persecutory delusion
naloxone		True	2.420976	Not found	False	[]		hallucination, auditory
naloxone		True	9.000234	Not found	False	[]		hallucination, tactile
naloxone		True	4.38801	Not found	False	[]		hallucinations, mixed
naloxone		True	8.58595	Not found	False	[]		self-induced vomiting
naloxone		True	3.77545	Not found	False	[]		onychophagia
naloxone		True	3.16362	Not found	False	[]		bipolar i disorder
naloxone		True	2.949039	Not found	False	[]		bipolar disorder
naloxone		True	1.38218	Not found	False	[]		hypomania
naloxone		True	4.122307	Not found	False	[]		affect lability
naloxone		True	2.576806	Not found	False	[]		anger
naloxone		True	1.752026	Not found	False	[]		euphoric mood
naloxone		True	1.340868	Not found	False	[]		emotional disorder
naloxone		True	1.322051	Not found	False	[]		emotional distress
naloxone		True	4.293225	Not found	False	[]		frustration tolerance decreased
naloxone		True	1.38218	Not found	False	[]		laziness
naloxone		True	9.000234	Not found	False	[]		disturbance in social behaviour
naloxone		True	1.452705	Not found	False	[]		homicidal ideation
naloxone		True	3.052887	Not found	False	[]		hostility
naloxone		True	1.4829819999999998	Not found	False	[]		paranoia
naloxone		True	9.000234	Not found	False	[]		violence-related symptom
naloxone		True	1.38218	Not found	False	[]		personality disorder
naloxone		True	2.17883	Not found	False	[]		dependent personality disorder
naloxone		True	1.101609	Not found	False	[]		abnormal behaviour
naloxone		True	1.38218	Not found	False	[]		choking sensation
naloxone		True	6.021536	Not found	False	[]		impaired self-care
naloxone		True	2.341014	Not found	False	[]		mental status changes
naloxone		True	11.782645	Not found	False	[]		alcohol abuse
naloxone		True	1.797643	Not found	False	[]		alcoholism
naloxone		True	8.801597	Not found	False	[]		substance abuse
naloxone		True	2.055649	Not found	False	[]		acute psychosis
naloxone		True	1.38218	Not found	False	[]		psychotic behaviour
naloxone		True	1.504988	Not found	False	[]		psychotic disorder
naloxone		True	6.736544	Not found	False	[]		schizoaffective disorder
naloxone		True	5.754056	Not found	False	[]		schizophrenia
naloxone		True	2.487653	Not found	False	[]		libido decreased
naloxone		True	2.51712	Not found	False	[]		dyspareunia
naloxone		True	3.77545	Not found	False	[]		male sexual dysfunction
naloxone		True	3.055045	Not found	False	[]		sexual dysfunction
naloxone		True	6.736544	Not found	False	[]		sleep attacks
naloxone		True	1.225706	Not found	False	[]		conversion disorder
naloxone		True	1.127042	Not found	False	[]		intentional self-injury
naloxone		True	3.335562	Not found	False	[]		suicidal ideation
naloxone		True	1.420303	Not found	False	[]		suicide attempt
naloxone		True	5.754056	Not found	False	[]		bladder dilatation
naloxone		True	3.843905	Not found	False	[]		bladder disorder
naloxone		True	8.58595	Not found	False	[]		bladder mass
naloxone		True	2.17883	Not found	False	[]		bladder prolapse
naloxone		True	1.38218	Not found	False	[]		cystocele
naloxone		True	8.58595	Not found	False	[]		urinary bladder haemorrhage
naloxone		True	3.77545	Not found	False	[]		cystitis interstitial
naloxone		True	2.51712	Not found	False	[]		urinary tract disorder
naloxone		True	8.58595	Not found	False	[]		glomerulonephritis membranoproliferative
naloxone		True	2.690098	Not found	False	[]		tubulointerstitial nephritis
naloxone		True	1.709727	Not found	False	[]		nephropathy
naloxone		True	3.77545	Not found	False	[]		kidney fibrosis
naloxone		True	18.77545	Not found	False	[]		renal mass
naloxone		True	2.076291	Not found	False	[]		acute kidney injury
naloxone		True	1.822948	Not found	False	[]		renal failure
naloxone		True	1.2262430000000002	Not found	False	[]		chronic kidney disease
naloxone		True	8.58595	Not found	False	[]		renal hypertension
naloxone		True	8.58595	Not found	False	[]		bladder pain
naloxone		True	3.583924	Not found	False	[]		dysuria
naloxone		True	3.77545	Not found	False	[]		micturition frequency decreased
naloxone		True	1.709727	Not found	False	[]		urinary hesitation
naloxone		True	1.506058	Not found	False	[]		urinary retention
naloxone		True	2.512731	Not found	False	[]		haematuria
naloxone		True	2.667015	Not found	False	[]		proteinuria
naloxone		True	3.77545	Not found	False	[]		pyuria
naloxone		True	2.669974	Not found	False	[]		nephrolithiasis
naloxone		True	18.77545	Not found	False	[]		breast calcifications
naloxone		True	9.000234	Not found	False	[]		breast disorder
naloxone		True	3.77545	Not found	False	[]		breast enlargement
naloxone		True	4.38801	Not found	False	[]		breast mass
naloxone		True	2.17883	Not found	False	[]		breast discharge
naloxone		True	1.24622	Not found	False	[]		breast pain
naloxone		True	18.77545	Not found	False	[]		cervical dysplasia
naloxone		True	2.17883	Not found	False	[]		prostatitis
naloxone		True	3.77545	Not found	False	[]		postmenopausal haemorrhage
naloxone		True	5.270024	Not found	False	[]		dysmenorrhoea
naloxone		True	9.000234	Not found	False	[]		fallopian tube disorder
naloxone		True	18.77545	Not found	False	[]		ovarian mass
naloxone		True	2.667015	Not found	False	[]		prostatomegaly
naloxone		True	2.17883	Not found	False	[]		ejaculation failure
naloxone		True	3.77545	Not found	False	[]		uterine prolapse
naloxone		True	28.8455	Not found	False	[]		endometriosis
naloxone		True	5.680323	Not found	False	[]		uterine disorder
naloxone		True	28.8455	Not found	False	[]		uterine haemorrhage
naloxone		True	6.080576000000001	Not found	False	[]		vaginal haemorrhage
naloxone		True	8.58595	Not found	False	[]		vulval disorder
naloxone		True	2.17883	Not found	False	[]		vulvovaginal pain
naloxone		True	2.755033	Not found	False	[]		chronic obstructive pulmonary disease
naloxone		True	1.452705	Not found	False	[]		obstructive airways disorder
naloxone		True	5.754056	Not found	False	[]		status asthmaticus
naloxone		True	38.88218	Not found	False	[]		pulmonary granuloma
naloxone		True	3.806465	Not found	False	[]		atelectasis
naloxone		True	3.969664	Not found	False	[]		emphysema
naloxone		True	3.39461	Not found	False	[]		lung infiltration
naloxone		True	18.77545	Not found	False	[]		pulmonary calcification
naloxone		True	2.104355	Not found	False	[]		pulmonary fibrosis
naloxone		True	6.021536	Not found	False	[]		pleural fibrosis
naloxone		True	2.228864	Not found	False	[]		pleural effusion
naloxone		True	3.474676	Not found	False	[]		pneumothorax
naloxone		True	1.400934	Not found	False	[]		pulmonary embolism
naloxone		True	8.58595	Not found	False	[]		pulmonary artery stenosis
naloxone		True	1.744852	Not found	False	[]		apnoea
naloxone		True	5.358228	Not found	False	[]		bradypnoea
naloxone		True	1.24622	Not found	False	[]		hypopnoea
naloxone		True	2.269348	Not found	False	[]		hypoventilation
naloxone		True	2.680796	Not found	False	[]		respiratory distress
naloxone		True	3.077301	Not found	False	[]		hypoxia
naloxone		True	3.77545	Not found	False	[]		lung hyperinflation
naloxone		True	1.2262430000000002	Not found	False	[]		acute respiratory failure
naloxone		True	2.17883	Not found	False	[]		suffocation feeling
naloxone		True	2.17883	Not found	False	[]		foreign body aspiration
naloxone		True	7.274292	Not found	False	[]		pulmonary mass
naloxone		True	1.026846	Not found	False	[]		respiratory disorder
naloxone		True	1.440784	Not found	False	[]		respiratory tract congestion
naloxone		True	1.061919	Not found	False	[]		choking
naloxone		True	3.77545	Not found	False	[]		rhinalgia
naloxone		True	8.58595	Not found	False	[]		acquired diaphragmatic eventration
naloxone		True	3.77545	Not found	False	[]		diaphragmatic disorder
naloxone		True	78.93956	Not found	False	[]		pneumomediastinum
naloxone		True	8.58595	Not found	False	[]		laryngeal stenosis
naloxone		True	1.709727	Not found	False	[]		stridor
naloxone		True	1.427108	Not found	False	[]		epistaxis
naloxone		True	18.77545	Not found	False	[]		nasal septum deviation
naloxone		True	2.055649	Not found	False	[]		sinus congestion
naloxone		True	1.0434360000000005	Not found	False	[]		sinus disorder
naloxone		True	2.029751	Not found	False	[]		pharyngeal oedema
naloxone		True	18.77545	Not found	False	[]		hyperkeratosis
naloxone		True	8.58595	Not found	False	[]		skin wrinkling
naloxone		True	3.77545	Not found	False	[]		actinic keratosis
naloxone		True	1.049779	Not found	False	[]		scab
naloxone		True	1.118989	Not found	False	[]		skin discolouration
naloxone		True	1.507019	Not found	False	[]		skin necrosis
naloxone		True	5.270024	Not found	False	[]		skin tightness
naloxone		True	2.667015	Not found	False	[]		dermatitis
naloxone		True	1.38218	Not found	False	[]		exfoliative rash
naloxone		True	3.77545	Not found	False	[]		lentigo
naloxone		True	6.736544	Not found	False	[]		skin hyperpigmentation
naloxone		True	8.58595	Not found	False	[]		post inflammatory pigmentation change
naloxone		True	1.644332	Not found	False	[]		skin ulcer
naloxone		True	1.38218	Not found	False	[]		onychoclasis
naloxone		True	9.000234	Not found	False	[]		haemorrhage subcutaneous
naloxone		True	8.58595	Not found	False	[]		capillary fragility
naloxone		True	4.300878	Not found	False	[]		off label use
naloxone		True	3.073343	Not found	False	[]		aortic aneurysm
naloxone		True	2.756386	Not found	False	[]		arterial occlusive disease
naloxone		True	1.855297	Not found	False	[]		arteriosclerosis
naloxone		True	5.754056	Not found	False	[]		peripheral venous disease
naloxone		True	2.667015	Not found	False	[]		peripheral arterial occlusive disease
naloxone		True	1.367915	Not found	False	[]		peripheral ischaemia
naloxone		True	1.225706	Not found	False	[]		poor peripheral circulation
naloxone		True	1.38218	Not found	False	[]		hypoperfusion
naloxone		True	3.16362	Not found	False	[]		hypovolaemic shock
naloxone		True	3.77545	Not found	False	[]		arterial thrombosis
naloxone		True	3.320361	Not found	False	[]		embolism
naloxone		True	8.58595	Not found	False	[]		embolism venous
naloxone		True	2.239081	Not found	False	[]		thrombosis
naloxone		True	2.17883	Not found	False	[]		venous thrombosis
naloxone		True	2.17883	Not found	False	[]		peripheral artery thrombosis
naloxone		True	8.58595	Not found	False	[]		axillary vein thrombosis
naloxone		True	1.4601030000000002	Not found	False	[]		deep vein thrombosis
naloxone		True	3.77545	Not found	False	[]		peripheral embolism
naloxone		True	3.77545	Not found	False	[]		subclavian vein thrombosis
naloxone		True	6.021536	Not found	False	[]		thrombophlebitis
naloxone		True	6.736544	Not found	False	[]		thrombophlebitis superficial
naloxone		True	2.17883	Not found	False	[]		arterial disorder
naloxone		True	1.225706	Not found	False	[]		haemodynamic instability
naloxone		True	5.754056	Not found	False	[]		vascular calcification
naloxone		True	18.77545	Not found	False	[]		venoocclusive disease
naloxone		True	5.680323	Not found	False	[]		peripheral vascular disorder
naloxone		True	8.58595	Not found	False	[]		aortic dilatation
naloxone		True	5.754056	Not found	False	[]		aortic disorder
naloxone		True	1.026846	Not found	False	[]		haematoma
naloxone		True	1.458571	Not found	False	[]		haemorrhage
naloxone		True	7.42209	Not found	False	[]		hypertensive crisis
naloxone		True	2.055649	Not found	False	[]		essential hypertension
naloxone		True	6.736544	Not found	False	[]		varicose vein
naloxone		True	12.353612	Not found	False	[]		pulseless electrical activity
naloxone		True	1.38218	Not found	False	[]		oral mucosal blistering
naloxone		True	5.087881	Not found	False	[]		foetal death
naloxone		True	4.293225	Not found	False	[]		spinal pain
naloxone		True	1.709727	Not found	False	[]		drug-induced liver injury
naloxone		True	2.17883	Not found	False	[]		substance-induced psychotic disorder
naloxone		True	2.17883	Not found	False	[]		traumatic lung injury
naloxone		True	4.134245	Not found	False	[]		spinal column injury
naloxone		True	3.073343	Not found	False	[]		second primary malignancy
naloxone		True	8.58595	Not found	False	[]		acute lung injury
naloxone		True	9.000234	Not found	False	[]		upper-airway cough syndrome
naloxone		True	2.17883	Not found	False	[]		cerebral small vessel ischaemic disease
naloxone		True	8.58595	Not found	False	[]		hyporesponsive to stimuli
naloxone		True	8.58595	Not found	False	[]		slow response to stimuli
naloxone		True	9.18379	Not found	False	[]		bone loss
naloxone		True	9.465916	Not found	False	[]		exposed bone in jaw
naloxone		True	5.838477	Not found	False	[]		osteonecrosis of jaw
naloxone		True	2.17883	Not found	False	[]		seizure like phenomena
naloxone		True	9.423056	Not found	False	[]		vertebral foraminal stenosis
naloxone		True	5.754056	Not found	False	[]		bone deformity
naloxone		True	4.947493000000001	Not found	False	[]		foetal growth restriction
naloxone		True	10.324029	Not found	False	[]		premature delivery
naloxone		True	56.04085	Not found	False	[]		low birth weight baby
naloxone		True	9.000234	Not found	False	[]		emotional poverty
naloxone		True	8.58595	Not found	False	[]		adenocarcinoma of colon
naloxone		True	3.77545	Not found	False	[]		exposure via body fluid
naloxone		True	3.77545	Not found	False	[]		acute hepatitis b
naloxone		True	1.38218	Not found	False	[]		eye contusion
naloxone		True	28.8455	Not found	False	[]		bone contusion
naloxone		True	28.8455	Not found	False	[]		meniscus injury
naloxone		True	2.897431	Not found	False	[]		prescribed overdose
naloxone		True	4.134245	Not found	False	[]		bone cancer
naloxone		True	3.77545	Not found	False	[]		invasive ductal breast carcinoma
naloxone		True	50.747257	Not found	False	[]		intentional underdose
naloxone		True	3.1004720000000003	Not found	False	[]		intentional product misuse
peginterferon alfa-2a		True	8.5858					conjunctival pallor
peginterferon alfa-2a		True	4.006118					blood loss anaemia
peginterferon alfa-2a		True	5.753816					malaria
peginterferon alfa-2a		True	3.113463					aplastic anaemia
peginterferon alfa-2a		True	2.280393					bicytopenia
peginterferon alfa-2a		True	1.126636					febrile bone marrow aplasia
peginterferon alfa-2a		True	1.3371802					pancytopenia
peginterferon alfa-2a		True	1.1911969999999998					increased tendency to bruise
peginterferon alfa-2a		True	3.408418					spontaneous haematoma
peginterferon alfa-2a		True	18.77527					acquired haemophilia with anti fviii, xi, or xiii
peginterferon alfa-2a		True	1.062237					antiphospholipid syndrome
peginterferon alfa-2a		True	2.17864					hypercoagulation
peginterferon alfa-2a		True	24.163358					vascular purpura
peginterferon alfa-2a		True	5.753816					bone marrow oedema
peginterferon alfa-2a		True	2.17864					hypergammaglobulinaemia
peginterferon alfa-2a		True	1.020409					transfusion reaction
peginterferon alfa-2a		True	2.17864					pseudolymphoma
peginterferon alfa-2a		True	8.5858					splenic cyst
peginterferon alfa-2a		True	8.5858					epstein-barr virus associated lymphoproliferative disorder
peginterferon alfa-2a		True	8.5858					sickle cell anaemia
peginterferon alfa-2a		True	1.70945					sickle cell anaemia with crisis
peginterferon alfa-2a		True	8.5858					thalassaemia
peginterferon alfa-2a		True	28.84531					paroxysmal nocturnal haemoglobinuria
peginterferon alfa-2a		True	8.5858					evans syndrome
peginterferon alfa-2a		True	2.043598					jaundice neonatal
peginterferon alfa-2a		True	3.163358					acute lymphocytic leukaemia
peginterferon alfa-2a		True	8.5858					chloroma
peginterferon alfa-2a		True	4.006118					hodgkin's disease
peginterferon alfa-2a		True	1.188396					b-cell lymphoma
peginterferon alfa-2a		True	8.5858					b-cell lymphoma recurrent
peginterferon alfa-2a		True	5.753816					burkitt's lymphoma
peginterferon alfa-2a		True	8.5858					adult t-cell lymphoma/leukaemia
peginterferon alfa-2a		True	4.133992					cutaneous t-cell lymphoma
peginterferon alfa-2a		True	1.298924					platelet disorder
peginterferon alfa-2a		True	1.220307					immune thrombocytopenic purpura
peginterferon alfa-2a		True	1.1761636					thrombocytopenia
peginterferon alfa-2a		True	25.989719					thrombocytopenic purpura
peginterferon alfa-2a		True	1.38198					polycythaemia
peginterferon alfa-2a		True	3.163358					anisocytosis
peginterferon alfa-2a		True	1.209214					hepatosplenomegaly
peginterferon alfa-2a		True	3.77527					cystic lymphangioma
peginterferon alfa-2a		True	15.936424					lymph node pain
peginterferon alfa-2a		True	1.163392					lymphadenitis
peginterferon alfa-2a		True	1.2678898					lymphadenopathy
peginterferon alfa-2a		True	2.711094					lymphadenopathy mediastinal
peginterferon alfa-2a		True	1.555168					lymphangitis
peginterferon alfa-2a		True	8.5858					accessory spleen
peginterferon alfa-2a		True	18.77527					spleen congestion
peginterferon alfa-2a		True	3.77527					splenic varices
peginterferon alfa-2a		True	8.5858					thymus enlargement
peginterferon alfa-2a		True	2.17864					eosinophilic granulomatosis with polyangiitis
peginterferon alfa-2a		True	8.5858					eosinophilic colitis
peginterferon alfa-2a		True	2.487143					acute febrile neutrophilic dermatosis
peginterferon alfa-2a		True	1.06288					leukopenia
peginterferon alfa-2a		True	1.38509					lymphopenia
peginterferon alfa-2a		True	1.761183					granulocytopenia
peginterferon alfa-2a		True	1.0879927					neutropenia
peginterferon alfa-2a		True	21.8991					neutropenic colitis
peginterferon alfa-2a		True	1.490786					white blood cell disorder
peginterferon alfa-2a		True	2.182516					atrioventricular block
peginterferon alfa-2a		True	18.77527					sinoatrial block
peginterferon alfa-2a		True	48.90457					bradyarrhythmia
peginterferon alfa-2a		True	2.574065					extrasystoles
peginterferon alfa-2a		True	8.5858					nodal rhythm
peginterferon alfa-2a		True	4.133992					tachyarrhythmia
peginterferon alfa-2a		True	2.030193					atrial flutter
peginterferon alfa-2a		True	1.13851					atrial tachycardia
peginterferon alfa-2a		True	1.440503					ventricular arrhythmia
peginterferon alfa-2a		True	1.384208					cardiac disorder
peginterferon alfa-2a		True	18.77527					cardiac perforation
peginterferon alfa-2a		True	2.17864					cardiac procedure complication
peginterferon alfa-2a		True	2.29022					heart disease congenital
peginterferon alfa-2a		True	6.021196					hypertensive heart disease
peginterferon alfa-2a		True	2.342124					myocarditis
peginterferon alfa-2a		True	1.197422					cardiac discomfort
peginterferon alfa-2a		True	2.17864					clubbing
peginterferon alfa-2a		True	1.074427					cyanosis
peginterferon alfa-2a		True	1.5605021					dizziness
peginterferon alfa-2a		True	3.271318					dizziness exertional
peginterferon alfa-2a		True	1.702189					dizziness postural
peginterferon alfa-2a		True	1.5491119					haemoptysis
peginterferon alfa-2a		True	1.684515					presyncope
peginterferon alfa-2a		True	1.3404808					syncope
peginterferon alfa-2a		True	1.5242867					dyspnoea
peginterferon alfa-2a		True	1.4839464					dyspnoea exertional
peginterferon alfa-2a		True	2.17864					aortic valve sclerosis
peginterferon alfa-2a		True	3.163358					aortic valve stenosis
peginterferon alfa-2a		True	1.149298					cardiac valve disease
peginterferon alfa-2a		True	18.77527					heart valve incompetence
peginterferon alfa-2a		True	9.000015					mitral valve calcification
peginterferon alfa-2a		True	14.087146					mitral valve stenosis
peginterferon alfa-2a		True	1.70945					pulmonary valve incompetence
peginterferon alfa-2a		True	2.17864					pulmonary valve stenosis
peginterferon alfa-2a		True	3.333556					arteriosclerosis coronary artery
peginterferon alfa-2a		True	9.183522					coronary artery dissection
peginterferon alfa-2a		True	3.77527					coronary artery insufficiency
peginterferon alfa-2a		True	1.2153523					chest discomfort
peginterferon alfa-2a		True	1.1052662999999998					chest pain
peginterferon alfa-2a		True	9.183522					prinzmetal angina
peginterferon alfa-2a		True	9.183522					endocarditis bacterial
peginterferon alfa-2a		True	8.5858					hepatojugular reflux
peginterferon alfa-2a		True	1.4788910000000002					localised oedema
peginterferon alfa-2a		True	1.1223213					oedema peripheral
peginterferon alfa-2a		True	1.088167					cardiac failure congestive
peginterferon alfa-2a		True	1.13851					ventricular failure
peginterferon alfa-2a		True	1.146644					pulmonary oedema
peginterferon alfa-2a		True	1.650877					cardiomyopathy
peginterferon alfa-2a		True	14.087146					viral myocarditis
peginterferon alfa-2a		True	1.482225					atrial septal defect
peginterferon alfa-2a		True	1.049494					diastolic dysfunction
peginterferon alfa-2a		True	4.133992					left atrial dilatation
peginterferon alfa-2a		True	2.17864					right ventricular hypertrophy
peginterferon alfa-2a		True	3.0997890000000003					ventricular hypertrophy
peginterferon alfa-2a		True	4.131793999999999					pericarditis
peginterferon alfa-2a		True	28.84531					pericarditis constrictive
peginterferon alfa-2a		True	1.428907					pericardial effusion
peginterferon alfa-2a		True	8.5858					atrioventricular block complete
peginterferon alfa-2a		True	3.77527					haemangioma congenital
peginterferon alfa-2a		True	5.753816					cytogenetic abnormality
peginterferon alfa-2a		True	1.365017					aplasia
peginterferon alfa-2a		True	3.163358					foetal malformation
peginterferon alfa-2a		True	8.5858					corneal dystrophy
peginterferon alfa-2a		True	1.945427					porphyria
peginterferon alfa-2a		True	28.84531					muscular dystrophy
peginterferon alfa-2a		True	8.5858					renal aplasia
peginterferon alfa-2a		True	3.77527					congenital diaphragmatic hernia
peginterferon alfa-2a		True	2.17864					cystic fibrosis
peginterferon alfa-2a		True	1.38198					pulmonary malformation
peginterferon alfa-2a		True	34.198235					ichthyosis
peginterferon alfa-2a		True	1.2584590000000002					ear congestion
peginterferon alfa-2a		True	3.895282					ear discomfort
peginterferon alfa-2a		True	1.404161					ear infection
peginterferon alfa-2a		True	18.77527					ear neoplasm
peginterferon alfa-2a		True	1.231557					ear pain
peginterferon alfa-2a		True	3.790324					otorrhoea
peginterferon alfa-2a		True	1.883367					auricular swelling
peginterferon alfa-2a		True	9.292915					cerumen impaction
peginterferon alfa-2a		True	1.475469					otitis externa
peginterferon alfa-2a		True	1.0648					deafness
peginterferon alfa-2a		True	1.15077					hypoacusis
peginterferon alfa-2a		True	49.225423					motion sickness
peginterferon alfa-2a		True	2.0977751					tinnitus
peginterferon alfa-2a		True	1.6112338					vertigo
peginterferon alfa-2a		True	2.150317					vertigo positional
peginterferon alfa-2a		True	1.38198					mastoiditis
peginterferon alfa-2a		True	24.163358					middle ear effusion
peginterferon alfa-2a		True	1.325381					otitis media
peginterferon alfa-2a		True	9.000015					adrenocortical insufficiency acute
peginterferon alfa-2a		True	8.5858					primary adrenal insufficiency
peginterferon alfa-2a		True	18.77527					adrenal disorder
peginterferon alfa-2a		True	1.13851					adrenal mass
peginterferon alfa-2a		True	9.000015					adrenal neoplasm
peginterferon alfa-2a		True	3.77527					metastases to adrenals
peginterferon alfa-2a		True	3.163358					diabetic complication
peginterferon alfa-2a		True	1.009834					diabetic ketoacidosis
peginterferon alfa-2a		True	8.5858					diabetic vascular disorder
peginterferon alfa-2a		True	1.564749					diabetic neuropathy
peginterferon alfa-2a		True	2.672654					diabetic retinopathy
peginterferon alfa-2a		True	2.17864					dysfunctional uterine bleeding
peginterferon alfa-2a		True	1.38198					hirsutism
peginterferon alfa-2a		True	1.38198					hypomenorrhoea
peginterferon alfa-2a		True	5.679939					oligomenorrhoea
peginterferon alfa-2a		True	28.84531					premature menopause
peginterferon alfa-2a		True	1.759787					type 1 diabetes mellitus
peginterferon alfa-2a		True	3.77527					shock hypoglycaemic
peginterferon alfa-2a		True	1.13851					hypophysitis
peginterferon alfa-2a		True	3.77527					lymphocytic hypophysitis
peginterferon alfa-2a		True	1.94101					pituitary tumour
peginterferon alfa-2a		True	19.133992					pituitary tumour benign
peginterferon alfa-2a		True	9.000015					hypercalciuria
peginterferon alfa-2a		True	31.928255					hyperparathyroidism
peginterferon alfa-2a		True	9.000015					hypoparathyroidism
peginterferon alfa-2a		True	1.302746					autoimmune thyroiditis
peginterferon alfa-2a		True	1.238435					thyroiditis
peginterferon alfa-2a		True	2.612973					goitre
peginterferon alfa-2a		True	1.08034					thyroid disorder
peginterferon alfa-2a		True	3.77527					thyroid mass
peginterferon alfa-2a		True	6.736257					endocrine ophthalmopathy
peginterferon alfa-2a		True	8.5858					thyrotoxic periodic paralysis
peginterferon alfa-2a		True	1.0495142999999998					hypothyroidism
peginterferon alfa-2a		True	8.5858					thyroid cancer
peginterferon alfa-2a		True	3.77527					thyroid cancer metastatic
peginterferon alfa-2a		True	9.183522					thyroid cyst
peginterferon alfa-2a		True	3.794731					thyroid neoplasm
peginterferon alfa-2a		True	8.5858					addison's disease
peginterferon alfa-2a		True	1.406838					cataract
peginterferon alfa-2a		True	8.5858					conjunctival discolouration
peginterferon alfa-2a		True	2.17864					corneal abrasion
peginterferon alfa-2a		True	28.84531					xerophthalmia
peginterferon alfa-2a		True	14.087146					dacryostenosis acquired
peginterferon alfa-2a		True	8.5858					lagophthalmos
peginterferon alfa-2a		True	1.300237					madarosis
peginterferon alfa-2a		True	2.0612132					dry eye
peginterferon alfa-2a		True	2.263103					lacrimation increased
peginterferon alfa-2a		True	1.860795					sjogren's syndrome
peginterferon alfa-2a		True	1.401259					eye pain
peginterferon alfa-2a		True	1.197736					eye swelling
peginterferon alfa-2a		True	39.20945					eyelid pain
peginterferon alfa-2a		True	1.084263					eyelids pruritus
peginterferon alfa-2a		True	2.775111					retinal disorder
peginterferon alfa-2a		True	2.17864					vitreous disorder
peginterferon alfa-2a		True	4.133992					angle closure glaucoma
peginterferon alfa-2a		True	1.636567					eye haemorrhage
peginterferon alfa-2a		True	29.183522					ocular vascular disorder
peginterferon alfa-2a		True	3.163358					periorbital haematoma
peginterferon alfa-2a		True	48.90457					optic nerve infarction
peginterferon alfa-2a		True	3.163358					conjunctivitis allergic
peginterferon alfa-2a		True	1.6005440000000002					conjunctivitis
peginterferon alfa-2a		True	2.672654					keratitis
peginterferon alfa-2a		True	3.77527					herpes ophthalmic
peginterferon alfa-2a		True	8.5858					chalazion
peginterferon alfa-2a		True	1.777327					erythema of eyelid
peginterferon alfa-2a		True	38.88198					eyelid margin crusting
peginterferon alfa-2a		True	2.04626					eye discharge
peginterferon alfa-2a		True	3.77527					eye infection staphylococcal
peginterferon alfa-2a		True	1.475755					eye inflammation
peginterferon alfa-2a		True	2.4242730000000003					eye irritation
peginterferon alfa-2a		True	2.318662					eye pruritus
peginterferon alfa-2a		True	14.087146					ophthalmic herpes zoster
peginterferon alfa-2a		True	1.556297					ocular hyperaemia
peginterferon alfa-2a		True	2.17864					tuberculosis of eye
peginterferon alfa-2a		True	1.365017					neuromyelitis optica spectrum disorder
peginterferon alfa-2a		True	8.5858					scleral hyperaemia
peginterferon alfa-2a		True	28.84531					scleritis
peginterferon alfa-2a		True	28.84531					injury corneal
peginterferon alfa-2a		True	1.061512					eye injury
peginterferon alfa-2a		True	48.90457					retinal injury
peginterferon alfa-2a		True	3.77527					optic nerve injury
peginterferon alfa-2a		True	9.000015					extraocular muscle disorder
peginterferon alfa-2a		True	8.5858					extraocular muscle paresis
peginterferon alfa-2a		True	13.792925					eye movement disorder
peginterferon alfa-2a		True	8.5858					iiird nerve disorder
peginterferon alfa-2a		True	4.292915					vith nerve paralysis
peginterferon alfa-2a		True	5.753816					pupil fixed
peginterferon alfa-2a		True	1.460348					asthenopia
peginterferon alfa-2a		True	1.618182					photophobia
peginterferon alfa-2a		True	44.218283					vitreous detachment
peginterferon alfa-2a		True	1.634893					macular degeneration
peginterferon alfa-2a		True	2.168486					maculopathy
peginterferon alfa-2a		True	3.77527					retinal scar
peginterferon alfa-2a		True	1.418195					retinal tear
peginterferon alfa-2a		True	8.5858					horner's syndrome
peginterferon alfa-2a		True	11.394495					vitreous haemorrhage
peginterferon alfa-2a		True	9.000015					retinal vascular disorder
peginterferon alfa-2a		True	9.000015					retinal vascular occlusion
peginterferon alfa-2a		True	18.77527					amblyopia
peginterferon alfa-2a		True	2.17864					amaurosis
peginterferon alfa-2a		True	1.256908					blindness
peginterferon alfa-2a		True	2.534558					myopia
peginterferon alfa-2a		True	3.77527					chromatopsia
peginterferon alfa-2a		True	1.049842					photopsia
peginterferon alfa-2a		True	1.6886958					vision blurred
peginterferon alfa-2a		True	1.069653					visual impairment
peginterferon alfa-2a		True	1.38198					hemianopia homonymous
peginterferon alfa-2a		True	3.408418					visual field defect
peginterferon alfa-2a		True	1.945427					tunnel vision
peginterferon alfa-2a		True	8.5858					enterocele
peginterferon alfa-2a		True	8.5858					abdominal strangulated hernia
peginterferon alfa-2a		True	8.5858					subdiaphragmatic abscess
peginterferon alfa-2a		True	3.035238					inguinal hernia
peginterferon alfa-2a		True	2.21596					anal fissure
peginterferon alfa-2a		True	1.272167					rectal fissure
peginterferon alfa-2a		True	15.936424					rectal prolapse
peginterferon alfa-2a		True	8.5858					dyschezia
peginterferon alfa-2a		True	1.3364873					proctalgia
peginterferon alfa-2a		True	3.2675769					anal pruritus
peginterferon alfa-2a		True	4.1029457					anorectal discomfort
peginterferon alfa-2a		True	2.126938					rectal discharge
peginterferon alfa-2a		True	1.284828					rectal tenesmus
peginterferon alfa-2a		True	14.087146					colon adenoma
peginterferon alfa-2a		True	8.5858					large intestine polyp
peginterferon alfa-2a		True	4.133992					rectal polyp
peginterferon alfa-2a		True	3.77527					mouth cyst
peginterferon alfa-2a		True	2.17864					alveolar osteitis
peginterferon alfa-2a		True	1.3965340000000002					dental caries
peginterferon alfa-2a		True	1.643803					periodontitis
peginterferon alfa-2a		True	1.008352					tooth abscess
peginterferon alfa-2a		True	2.36196					tooth infection
peginterferon alfa-2a		True	2.243564					loose tooth
peginterferon alfa-2a		True	1.300237					periodontal disease
peginterferon alfa-2a		True	1.412805					tooth disorder
peginterferon alfa-2a		True	2.103965					tooth injury
peginterferon alfa-2a		True	1.6345390000000002					hyperaesthesia teeth
peginterferon alfa-2a		True	1.961289					toothache
peginterferon alfa-2a		True	28.84531					enamel anomaly
peginterferon alfa-2a		True	5.753816					tooth discolouration
peginterferon alfa-2a		True	1.452305					gingival discolouration
peginterferon alfa-2a		True	1.298938					gingival disorder
peginterferon alfa-2a		True	1.298398					gingival recession
peginterferon alfa-2a		True	1.905706					gingival bleeding
peginterferon alfa-2a		True	9.591789					gingivitis
peginterferon alfa-2a		True	2.480133					gingival pain
peginterferon alfa-2a		True	1.551324					diverticulum
peginterferon alfa-2a		True	6.507225					diverticulum intestinal
peginterferon alfa-2a		True	2.059836					diverticulitis
peginterferon alfa-2a		True	8.5858					alcoholic pancreatitis
peginterferon alfa-2a		True	3.77527					pancreas infection
peginterferon alfa-2a		True	2.29022					pancreatitis chronic
peginterferon alfa-2a		True	3.77527					pancreatitis haemorrhagic
peginterferon alfa-2a		True	1.149298					pancreatitis necrotising
peginterferon alfa-2a		True	18.77527					pancreatic enlargement
peginterferon alfa-2a		True	3.77527					pancreatic injury
peginterferon alfa-2a		True	5.753816					pancreatic failure
peginterferon alfa-2a		True	9.292915					pancreatic mass
peginterferon alfa-2a		True	2.612682					pancreatic necrosis
peginterferon alfa-2a		True	2.17864					abdominal compartment syndrome
peginterferon alfa-2a		True	8.5858					colon injury
peginterferon alfa-2a		True	2.721922					food poisoning
peginterferon alfa-2a		True	18.77527					pelvic mass
peginterferon alfa-2a		True	1.38198					vasculitis gastrointestinal
peginterferon alfa-2a		True	3.77527					enterovesical fistula
peginterferon alfa-2a		True	2.043598					gastrointestinal mucosal disorder
peginterferon alfa-2a		True	1.601473					hyperchlorhydria
peginterferon alfa-2a		True	7.727825					oesophageal disorder
peginterferon alfa-2a		True	9.000015					gastric antral vascular ectasia
peginterferon alfa-2a		True	1.1010300000000002					gastric haemorrhage
peginterferon alfa-2a		True	18.77527					gastroduodenal haemorrhage
peginterferon alfa-2a		True	5.124662					portal hypertensive gastropathy
peginterferon alfa-2a		True	3.302667					anal haemorrhage
peginterferon alfa-2a		True	1.3273374					rectal haemorrhage
peginterferon alfa-2a		True	1.0246612000000002					haematemesis
peginterferon alfa-2a		True	2.6821314					haematochezia
peginterferon alfa-2a		True	4.387652					lower gastrointestinal haemorrhage
peginterferon alfa-2a		True	2.721922					rectal abscess
peginterferon alfa-2a		True	18.77527					cryptosporidiosis infection
peginterferon alfa-2a		True	2.043598					gastric infection
peginterferon alfa-2a		True	3.77527					gastroenteritis cryptosporidial
peginterferon alfa-2a		True	18.77527					gastroenteritis staphylococcal
peginterferon alfa-2a		True	1.3651380000000002					gastroenteritis viral
peginterferon alfa-2a		True	2.534558					abdominal wall abscess
peginterferon alfa-2a		True	1.434786					diarrhoea infectious
peginterferon alfa-2a		True	8.5858					gastrointestinal bacterial infection
peginterferon alfa-2a		True	3.77527					strongyloidiasis
peginterferon alfa-2a		True	2.17864					tuberculosis gastrointestinal
peginterferon alfa-2a		True	18.77527					amoebiasis
peginterferon alfa-2a		True	2.516852					clostridium colitis
peginterferon alfa-2a		True	1.770275					clostridium difficile colitis
peginterferon alfa-2a		True	13.414486					enterocolitis infectious
peginterferon alfa-2a		True	8.5858					enterovirus infection
peginterferon alfa-2a		True	9.000015					reiter's syndrome
peginterferon alfa-2a		True	3.77527					cytomegalovirus oesophagitis
peginterferon alfa-2a		True	1.677971					oesophageal candidiasis
peginterferon alfa-2a		True	9.183522					colitis
peginterferon alfa-2a		True	3.77527					gastritis
peginterferon alfa-2a		True	8.5858					reflux gastritis
peginterferon alfa-2a		True	1.430156					gastrointestinal inflammation
peginterferon alfa-2a		True	1.440503					gastrointestinal toxicity
peginterferon alfa-2a		True	1.760085					proctitis
peginterferon alfa-2a		True	3.77527					proctitis ulcerative
peginterferon alfa-2a		True	3.77527					diarrhoea
peginterferon alfa-2a		True	2.503967					diarrhoea haemorrhagic
peginterferon alfa-2a		True	1.3382497					constipation
peginterferon alfa-2a		True	2.055375					gastrointestinal hypomotility
peginterferon alfa-2a		True	18.77527					oesophageal hypomotility
peginterferon alfa-2a		True	1.434786					change of bowel habit
peginterferon alfa-2a		True	2.516852					defaecation urgency
peginterferon alfa-2a		True	2.51464					frequent bowel movements
peginterferon alfa-2a		True	7.329202					oesophageal spasm
peginterferon alfa-2a		True	2.17864					oropharyngeal spasm
peginterferon alfa-2a		True	3.581706					abdominal mass
peginterferon alfa-2a		True	1.0629584					dyspepsia
peginterferon alfa-2a		True	1.459188					eructation
peginterferon alfa-2a		True	3.054584					faecaloma
peginterferon alfa-2a		True	1.2820513					faeces discoloured
peginterferon alfa-2a		True	1.263992					faeces hard
peginterferon alfa-2a		True	2.043598					mucous stools
peginterferon alfa-2a		True	1.3229397					abdominal distension
peginterferon alfa-2a		True	1.6133579					flatulence
peginterferon alfa-2a		True	1.0864432					abdominal pain
peginterferon alfa-2a		True	1.3925417					abdominal pain upper
peginterferon alfa-2a		True	1.223167					oesophageal pain
peginterferon alfa-2a		True	1.3163989					abdominal discomfort
peginterferon alfa-2a		True	9.000015					abdominal symptom
peginterferon alfa-2a		True	2.00003					acute abdomen
peginterferon alfa-2a		True	7.52569					bruxism
peginterferon alfa-2a		True	1.0086186					dysphagia
peginterferon alfa-2a		True	1.4224473					nausea
peginterferon alfa-2a		True	1.934852					retching
peginterferon alfa-2a		True	1.1793936					vomiting
peginterferon alfa-2a		True	2.17864					obstruction gastric
peginterferon alfa-2a		True	1.475808					intestinal obstruction
peginterferon alfa-2a		True	3.77527					large intestinal obstruction
peginterferon alfa-2a		True	1.001402					anal erosion
peginterferon alfa-2a		True	2.359305					anal ulcer
peginterferon alfa-2a		True	3.887338					rectal ulcer
peginterferon alfa-2a		True	14.087146					duodenal ulcer perforation
peginterferon alfa-2a		True	1.70945					gastric perforation
peginterferon alfa-2a		True	14.087146					gastrointestinal ulcer
peginterferon alfa-2a		True	2.672654					appendicitis perforated
peginterferon alfa-2a		True	3.77527					ileal perforation
peginterferon alfa-2a		True	1.55108					intestinal perforation
peginterferon alfa-2a		True	3.77527					oesophageal perforation
peginterferon alfa-2a		True	1.38198					oesophagitis ulcerative
peginterferon alfa-2a		True	8.5858					gastrointestinal ischaemia
peginterferon alfa-2a		True	5.753816					intestinal infarction
peginterferon alfa-2a		True	2.4270221000000003					haemorrhoidal haemorrhage
peginterferon alfa-2a		True	2.5234593000000003					haemorrhoids
peginterferon alfa-2a		True	1.20054					varices oesophageal
peginterferon alfa-2a		True	14.087146					lactose intolerance
peginterferon alfa-2a		True	3.77527					duodenal neoplasm
peginterferon alfa-2a		True	9.000015					gastric neoplasm
peginterferon alfa-2a		True	9.000015					oesophageal neoplasm
peginterferon alfa-2a		True	38.88198					anal cancer
peginterferon alfa-2a		True	14.087146					metastases to peritoneum
peginterferon alfa-2a		True	3.77527					salivary gland cancer
peginterferon alfa-2a		True	1.434786					oesophageal carcinoma
peginterferon alfa-2a		True	8.5858					metastases to pancreas
peginterferon alfa-2a		True	1.881109					pancreatic carcinoma
peginterferon alfa-2a		True	18.77527					pancreatic neoplasm
peginterferon alfa-2a		True	2.6647990000000004					chapped lips
peginterferon alfa-2a		True	1.359243					lip disorder
peginterferon alfa-2a		True	9.183522					lip oedema
peginterferon alfa-2a		True	2.466691					lip swelling
peginterferon alfa-2a		True	5.124662					lip ulceration
peginterferon alfa-2a		True	1.201605					oral disorder
peginterferon alfa-2a		True	1.677971					oral lichen planus
peginterferon alfa-2a		True	1.3217830000000002					mouth haemorrhage
peginterferon alfa-2a		True	78.93935					abscess oral
peginterferon alfa-2a		True	1.846872					oral herpes
peginterferon alfa-2a		True	1.110957					oral infection
peginterferon alfa-2a		True	19.292915					oropharyngeal candidiasis
peginterferon alfa-2a		True	4.330483					lip pain
peginterferon alfa-2a		True	1.2451169					oral pain
peginterferon alfa-2a		True	2.3836690000000003					throat irritation
peginterferon alfa-2a		True	9.000015					oral discharge
peginterferon alfa-2a		True	1.505749					oral discomfort
peginterferon alfa-2a		True	1.051461					oral mucosal erythema
peginterferon alfa-2a		True	7.486874999999999					oropharyngeal blistering
peginterferon alfa-2a		True	1.58825					oropharyngeal pain
peginterferon alfa-2a		True	2.854646					gingival swelling
peginterferon alfa-2a		True	2.903482					oedema mouth
peginterferon alfa-2a		True	1.362498					aphthous ulcer
peginterferon alfa-2a		True	1.9068455					stomatitis
peginterferon alfa-2a		True	2.043598					peritoneal adhesions
peginterferon alfa-2a		True	1.854813					aptyalism
peginterferon alfa-2a		True	1.1362439					dry mouth
peginterferon alfa-2a		True	2.486564					dry throat
peginterferon alfa-2a		True	1.354323					lip dry
peginterferon alfa-2a		True	8.5858					salivary gland calculus
peginterferon alfa-2a		True	9.000015					salivary gland enlargement
peginterferon alfa-2a		True	8.5858					noninfective sialoadenitis
peginterferon alfa-2a		True	1.3495139					dysgeusia
peginterferon alfa-2a		True	1.4895040000000002					plicated tongue
peginterferon alfa-2a		True	3.000934					tongue ulceration
peginterferon alfa-2a		True	1.4102359					glossodynia
peginterferon alfa-2a		True	2.17864					protrusion tongue
peginterferon alfa-2a		True	1.610421					swollen tongue
peginterferon alfa-2a		True	2.738296					tongue blistering
peginterferon alfa-2a		True	3.516985					tongue coated
peginterferon alfa-2a		True	2.08731					tongue discolouration
peginterferon alfa-2a		True	38.88198					tongue eruption
peginterferon alfa-2a		True	5.753816					tongue paralysis
peginterferon alfa-2a		True	1.6805049999999997					anal abscess
peginterferon alfa-2a		True	3.77527					large intestine infection
peginterferon alfa-2a		True	5.753816					hypophagia
peginterferon alfa-2a		True	3.77527					procedural nausea
peginterferon alfa-2a		True	1.351635					laryngeal pain
peginterferon alfa-2a		True	3.77527					trichoglossia
peginterferon alfa-2a		True	18.77527					oral administration complication
peginterferon alfa-2a		True	8.5858					vessel puncture site reaction
peginterferon alfa-2a		True	1.049494					application site nodule
peginterferon alfa-2a		True	3.595666					device related infection
peginterferon alfa-2a		True	3.77527					catheter site haematoma
peginterferon alfa-2a		True	8.5858					catheter site pain
peginterferon alfa-2a		True	1.38198					implant site infection
peginterferon alfa-2a		True	1.38198					infusion site extravasation
peginterferon alfa-2a		True	2.17864					infusion site infection
peginterferon alfa-2a		True	8.5858					injection site dermatitis
peginterferon alfa-2a		True	1.116073					injection site dryness
peginterferon alfa-2a		True	1.387524					injection site haematoma
peginterferon alfa-2a		True	18.77527					injection site hypersensitivity
peginterferon alfa-2a		True	1.138335					injection site irritation
peginterferon alfa-2a		True	6.021196					injection site papule
peginterferon alfa-2a		True	1.0828063					injection site rash
peginterferon alfa-2a		True	4.292915					injection site scar
peginterferon alfa-2a		True	18.77527					injection site thrombosis
peginterferon alfa-2a		True	1.505389					injection site urticaria
peginterferon alfa-2a		True	5.753816					temperature regulation disorder
peginterferon alfa-2a		True	2.672654					febrile infection
peginterferon alfa-2a		True	1.6938650000000002					hyperpyrexia
peginterferon alfa-2a		True	1.0410615					pyrexia
peginterferon alfa-2a		True	1.6067695					death
peginterferon alfa-2a		True	1.5257207000000002					asthenia
peginterferon alfa-2a		True	6.021196					chronic fatigue syndrome
peginterferon alfa-2a		True	1.7091952					fatigue
peginterferon alfa-2a		True	1.973251					sluggishness
peginterferon alfa-2a		True	1.4150422					chills
peginterferon alfa-2a		True	1.1339889					feeling abnormal
peginterferon alfa-2a		True	1.0229693					feeling cold
peginterferon alfa-2a		True	3.601688					feeling of body temperature change
peginterferon alfa-2a		True	1.439065					hunger
peginterferon alfa-2a		True	1.171344					peripheral coldness
peginterferon alfa-2a		True	3.470052					sensation of foreign body
peginterferon alfa-2a		True	1.287571					discomfort
peginterferon alfa-2a		True	4.133992					adhesion
peginterferon alfa-2a		True	2.4324630000000003					bloody discharge
peginterferon alfa-2a		True	1.086032					cold sweat
peginterferon alfa-2a		True	8.015108					concomitant disease progression
peginterferon alfa-2a		True	2.420362					energy increased
peginterferon alfa-2a		True	1.183466					exercise tolerance decreased
peginterferon alfa-2a		True	1.1564974					general physical health deterioration
peginterferon alfa-2a		True	1.299957					hot flush
peginterferon alfa-2a		True	1.1936251					hyperhidrosis
peginterferon alfa-2a		True	3.296046					ill-defined disorder
peginterferon alfa-2a		True	1.6250099					influenza like illness
peginterferon alfa-2a		True	1.6272981					irritability
peginterferon alfa-2a		True	1.2364620000000002					swelling
peginterferon alfa-2a		True	8.5858					lithiasis
peginterferon alfa-2a		True	1.846694					night sweats
peginterferon alfa-2a		True	1.3897628					pallor
peginterferon alfa-2a		True	2.17864					pneumatosis
peginterferon alfa-2a		True	1.38198					pre-existing condition improved
peginterferon alfa-2a		True	1.369721					hernia
peginterferon alfa-2a		True	8.5858					hernia obstructive
peginterferon alfa-2a		True	1.051461					granuloma
peginterferon alfa-2a		True	18.77527					papillitis
peginterferon alfa-2a		True	24.163358					polyserositis
peginterferon alfa-2a		True	9.000015					soft tissue inflammation
peginterferon alfa-2a		True	1.475755					systemic inflammatory response syndrome
peginterferon alfa-2a		True	8.5858					burning sensation mucosal
peginterferon alfa-2a		True	9.367568					mucosal haemorrhage
peginterferon alfa-2a		True	1.139687					mucosal ulceration
peginterferon alfa-2a		True	1.6805049999999997					mucosal disorder
peginterferon alfa-2a		True	9.000015					oedema mucosal
peginterferon alfa-2a		True	9.015644					polyp
peginterferon alfa-2a		True	2.17864					capillary leak syndrome
peginterferon alfa-2a		True	1.020112					generalised oedema
peginterferon alfa-2a		True	4.881925000000001					gravitational oedema
peginterferon alfa-2a		True	7.329202					oedema
peginterferon alfa-2a		True	1.313201					facial pain
peginterferon alfa-2a		True	1.197422					incision site pain
peginterferon alfa-2a		True	1.139281					non-cardiac chest pain
peginterferon alfa-2a		True	1.2243696					pain
peginterferon alfa-2a		True	8.5858					post-traumatic pain
peginterferon alfa-2a		True	3.77527					transmission of an infectious agent via product
peginterferon alfa-2a		True	9.000015					drug withdrawal convulsions
peginterferon alfa-2a		True	1.610091					cyst
peginterferon alfa-2a		True	2.066289					mass
peginterferon alfa-2a		True	1.4895040000000002					cell death
peginterferon alfa-2a		True	4.292915					atrophy
peginterferon alfa-2a		True	2.6666860000000003					calcinosis
peginterferon alfa-2a		True	1.570472					ulcer
peginterferon alfa-2a		True	1.475755					ulcer haemorrhage
peginterferon alfa-2a		True	1.620507					biliary colic
peginterferon alfa-2a		True	18.77527					biliary cyst
peginterferon alfa-2a		True	2.4324630000000003					biliary tract disorder
peginterferon alfa-2a		True	1.9104980000000005					cholecystitis
peginterferon alfa-2a		True	9.50003					cholecystitis infective
peginterferon alfa-2a		True	1.011812					gallbladder disorder
peginterferon alfa-2a		True	29.183522					gallbladder polyp
peginterferon alfa-2a		True	3.163358					haemobilia
peginterferon alfa-2a		True	8.5858					hepatic calcification
peginterferon alfa-2a		True	1.143851					hepatic cyst
peginterferon alfa-2a		True	1.081647					hepatic infection
peginterferon alfa-2a		True	3.871131					hepatic mass
peginterferon alfa-2a		True	18.77527					hepatobiliary disease
peginterferon alfa-2a		True	2.747906					hypertransaminasaemia
peginterferon alfa-2a		True	3.060879					hepatorenal failure
peginterferon alfa-2a		True	3.333556					haemochromatosis
peginterferon alfa-2a		True	2.17864					hepatic haematoma
peginterferon alfa-2a		True	8.5858					portal vein occlusion
peginterferon alfa-2a		True	8.5858					hepatitis d
peginterferon alfa-2a		True	1.38198					hepatitis a
peginterferon alfa-2a		True	1.295146					hepatic pain
peginterferon alfa-2a		True	9.183522					liver tenderness
peginterferon alfa-2a		True	1.423747					hepatitis
peginterferon alfa-2a		True	1.2746499999999998					hepatitis alcoholic
peginterferon alfa-2a		True	18.77527					hepatitis chronic persistent
peginterferon alfa-2a		True	1.854813					hepatitis toxic
peginterferon alfa-2a		True	2.243564					hepatocellular injury
peginterferon alfa-2a		True	1.555168					ischaemic hepatitis
peginterferon alfa-2a		True	8.5858					biliary neoplasm
peginterferon alfa-2a		True	1.04251					hepatic neoplasm
peginterferon alfa-2a		True	1.43084					haemangioma of liver
peginterferon alfa-2a		True	2.055375					bile duct cancer
peginterferon alfa-2a		True	1.5066750000000002					hepatic cancer metastatic
peginterferon alfa-2a		True	8.5858					malignant neoplasm of ampulla of vater
peginterferon alfa-2a		True	1.548455					asthma
peginterferon alfa-2a		True	1.232592					dermatitis allergic
peginterferon alfa-2a		True	8.5858					erythema induratum
peginterferon alfa-2a		True	1.7178600000000002					erythema nodosum
peginterferon alfa-2a		True	1.854526					multiple allergies
peginterferon alfa-2a		True	28.84531					pruritus allergic
peginterferon alfa-2a		True	8.5858					type iii immune complex mediated reaction
peginterferon alfa-2a		True	1.770918					food allergy
peginterferon alfa-2a		True	3.77527					red man syndrome
peginterferon alfa-2a		True	1.020689					anaphylactic reaction
peginterferon alfa-2a		True	8.5858					circumoral oedema
peginterferon alfa-2a		True	1.149298					dermatitis atopic
peginterferon alfa-2a		True	1.1814799					urticaria
peginterferon alfa-2a		True	1.854526					urticaria papular
peginterferon alfa-2a		True	3.595666					ankylosing spondylitis
peginterferon alfa-2a		True	1.860026					guillain-barre syndrome
peginterferon alfa-2a		True	8.5858					leukoencephalomyelitis
peginterferon alfa-2a		True	3.77527					butterfly rash
peginterferon alfa-2a		True	1.239519					systemic lupus erythematosus
peginterferon alfa-2a		True	15.936424					polymyalgia rheumatica
peginterferon alfa-2a		True	1.38198					rheumatoid nodule
peginterferon alfa-2a		True	8.5858					still's disease
peginterferon alfa-2a		True	1.245871					scleroderma
peginterferon alfa-2a		True	1.118375					vitiligo
