## Supplementary material for "Distilling a High Precision Drug Adverse Effect Benchmark Using Wikipedia’s Wisdom of the Crowd": Distilled drug-ADE list: distilled drug-ADEs.csv (part 19 of 71)

drug	sider	offsides	prr_lb	wiki_status	wiki_indication	wiki_freq	wiki_term	ADE
peginterferon alfa-2a		True	1.1880350000000002					sarcoidosis
peginterferon alfa-2a		True	4.133992					amyloidosis
peginterferon alfa-2a		True	8.5858					cytokine release syndrome
peginterferon alfa-2a		True	1.883367					iga nephropathy
peginterferon alfa-2a		True	3.77527					anti-neutrophil cytoplasmic antibody positive vasculitis
peginterferon alfa-2a		True	4.133992					temporal arteritis
peginterferon alfa-2a		True	1.2625609999999998					vasculitis
peginterferon alfa-2a		True	3.77527					granulomatosis with polyangiitis
peginterferon alfa-2a		True	2.17864					acquired immunodeficiency syndrome
peginterferon alfa-2a		True	9.000015					hiv wasting syndrome
peginterferon alfa-2a		True	9.292915					bacillus infection
peginterferon alfa-2a		True	8.5858					bacteriuria
peginterferon alfa-2a		True	28.84531					lower respiratory tract infection bacterial
peginterferon alfa-2a		True	18.77527					respiratory tract infection bacterial
peginterferon alfa-2a		True	1.669477					superinfection bacterial
peginterferon alfa-2a		True	28.84531					pertussis
peginterferon alfa-2a		True	1.440503					lyme disease
peginterferon alfa-2a		True	2.030193					clostridial infection
peginterferon alfa-2a		True	8.5858					enterobacter sepsis
peginterferon alfa-2a		True	1.036734					escherichia bacteraemia
peginterferon alfa-2a		True	5.753816					pneumonia klebsiella
peginterferon alfa-2a		True	18.77527					listeria sepsis
peginterferon alfa-2a		True	8.5858					moraxella infection
peginterferon alfa-2a		True	3.77527					urinary tract infection pseudomonal
peginterferon alfa-2a		True	28.84531					salmonella sepsis
peginterferon alfa-2a		True	4.332226					salmonellosis
peginterferon alfa-2a		True	19.133992					cellulitis staphylococcal
peginterferon alfa-2a		True	8.5858					meningitis staphylococcal
peginterferon alfa-2a		True	1.7162815					staphylococcal infection
peginterferon alfa-2a		True	1.13851					urinary tract infection staphylococcal
peginterferon alfa-2a		True	1.190977					erysipelas
peginterferon alfa-2a		True	3.797791					pneumococcal bacteraemia
peginterferon alfa-2a		True	1.367568					pneumococcal infection
peginterferon alfa-2a		True	2.168486					pneumococcal sepsis
peginterferon alfa-2a		True	1.131					pneumonia pneumococcal
peginterferon alfa-2a		True	1.94101					streptococcal sepsis
peginterferon alfa-2a		True	18.77527					neurosyphilis
peginterferon alfa-2a		True	3.77527					chlamydial infection
peginterferon alfa-2a		True	48.90457					acarodermatitis
peginterferon alfa-2a		True	1.586738					candida infection
peginterferon alfa-2a		True	1.38198					cryptococcosis
peginterferon alfa-2a		True	1.194856					fungal infection
peginterferon alfa-2a		True	1.286894					fungal skin infection
peginterferon alfa-2a		True	8.5858					mucormycosis
peginterferon alfa-2a		True	2.17864					pneumonia fungal
peginterferon alfa-2a		True	3.77527					pulmonary mycosis
peginterferon alfa-2a		True	8.5858					vulvovaginal mycotic infection
peginterferon alfa-2a		True	1.5066750000000002					pneumocystis jirovecii infection
peginterferon alfa-2a		True	18.77527					tinea versicolour
peginterferon alfa-2a		True	18.77527					abscess jaw
peginterferon alfa-2a		True	4.292915					arthritis infective
peginterferon alfa-2a		True	1.245871					bursitis infective
peginterferon alfa-2a		True	24.163358					breast abscess
peginterferon alfa-2a		True	9.000015					central nervous system infection
peginterferon alfa-2a		True	1.107605					meningitis
peginterferon alfa-2a		True	7.329202					meningitis aseptic
peginterferon alfa-2a		True	2.17864					spinal cord infection
peginterferon alfa-2a		True	8.5858					genital infection female
peginterferon alfa-2a		True	18.77527					tubo-ovarian abscess
peginterferon alfa-2a		True	1.945427					vaginal infection
peginterferon alfa-2a		True	1.290913					abscess
peginterferon alfa-2a		True	18.77527					genital abscess
peginterferon alfa-2a		True	2.128985					groin infection
peginterferon alfa-2a		True	8.5858					postoperative wound infection
peginterferon alfa-2a		True	12.569557					infected cyst
peginterferon alfa-2a		True	1.2229059999999998					localised infection
peginterferon alfa-2a		True	3.054584					toxic shock syndrome
peginterferon alfa-2a		True	3.77527					bronchitis
peginterferon alfa-2a		True	1.1716639					pneumonia
peginterferon alfa-2a		True	2.346334					atypical pneumonia
peginterferon alfa-2a		True	1.992708					orchitis
peginterferon alfa-2a		True	1.94101					fungal sepsis
peginterferon alfa-2a		True	18.77527					post procedural sepsis
peginterferon alfa-2a		True	1.883367					pulmonary sepsis
peginterferon alfa-2a		True	1.001402					septic embolus
peginterferon alfa-2a		True	1.545802					urosepsis
peginterferon alfa-2a		True	1.452305					blister infected
peginterferon alfa-2a		True	14.087146					carbuncle
peginterferon alfa-2a		True	28.84531					ecthyma
peginterferon alfa-2a		True	1.7972479999999995					eczema infected
peginterferon alfa-2a		True	2.394263					infected skin ulcer
peginterferon alfa-2a		True	28.84531					nail infection
peginterferon alfa-2a		True	5.269724					chronic sinusitis
peginterferon alfa-2a		True	1.321047					laryngitis
peginterferon alfa-2a		True	1.1278653					nasopharyngitis
peginterferon alfa-2a		True	8.5858					pharyngeal abscess
peginterferon alfa-2a		True	2.2920426					sinusitis
peginterferon alfa-2a		True	18.77527					tracheitis
peginterferon alfa-2a		True	2.17864					tracheobronchitis
peginterferon alfa-2a		True	1.361348					upper respiratory tract infection
peginterferon alfa-2a		True	8.5858					pyelonephritis chronic
peginterferon alfa-2a		True	1.7972479999999995					arteriovenous fistula site infection
peginterferon alfa-2a		True	9.000015					haematoma infection
peginterferon alfa-2a		True	1.555168					atypical mycobacterial infection
peginterferon alfa-2a		True	3.408418					mycobacterium avium complex infection
peginterferon alfa-2a		True	8.5858					mycobacterium kansasii infection
peginterferon alfa-2a		True	28.84531					latent tuberculosis
peginterferon alfa-2a		True	3.77527					meningitis tuberculous
peginterferon alfa-2a		True	1.342421					pulmonary tuberculosis
peginterferon alfa-2a		True	1.281547					tuberculosis
peginterferon alfa-2a		True	8.5858					visceral leishmaniasis
peginterferon alfa-2a		True	1.38198					toxoplasmosis
peginterferon alfa-2a		True	8.5858					trichomoniasis
peginterferon alfa-2a		True	8.5858					west nile viral infection
peginterferon alfa-2a		True	1.598718					herpes virus infection
peginterferon alfa-2a		True	8.5858					rotavirus infection
peginterferon alfa-2a		True	5.087531					bronchiolitis
peginterferon alfa-2a		True	34.198235					meningitis viral
peginterferon alfa-2a		True	8.5858					post viral fatigue syndrome
peginterferon alfa-2a		True	18.77527					viral pharyngitis
peginterferon alfa-2a		True	7.329202					pneumocystis jirovecii pneumonia
peginterferon alfa-2a		True	18.77527					lung infection
peginterferon alfa-2a		True	2.351259					joint dislocation
peginterferon alfa-2a		True	3.77527					open fracture
peginterferon alfa-2a		True	18.77527					osteoporotic fracture
peginterferon alfa-2a		True	1.031408					joint injury
peginterferon alfa-2a		True	5.357767					ligament sprain
peginterferon alfa-2a		True	18.77527					limb crushing injury
peginterferon alfa-2a		True	2.123527					limb injury
peginterferon alfa-2a		True	8.5858					limb traumatic amputation
peginterferon alfa-2a		True	5.087531					meniscus injury
peginterferon alfa-2a		True	8.403008					facial bones fracture
peginterferon alfa-2a		True	5.753816					fractured coccyx
peginterferon alfa-2a		True	1.401898					spinal fracture
peginterferon alfa-2a		True	1.38198					thoracic vertebral fracture
peginterferon alfa-2a		True	3.77527					sternal fracture
peginterferon alfa-2a		True	3.094093					upper limb fracture
peginterferon alfa-2a		True	9.000015					pneumonitis chemical
peginterferon alfa-2a		True	7.727825					alcohol poisoning
peginterferon alfa-2a		True	1.831391					poisoning
peginterferon alfa-2a		True	18.77527					arterial injury
peginterferon alfa-2a		True	19.133992					arterial rupture
peginterferon alfa-2a		True	2.26653					vascular rupture
peginterferon alfa-2a		True	8.5858					venous injury
peginterferon alfa-2a		True	1.367568					brain contusion
peginterferon alfa-2a		True	3.385835					concussion
peginterferon alfa-2a		True	28.84531					traumatic intracranial haemorrhage
peginterferon alfa-2a		True	1.371997					pneumothorax
peginterferon alfa-2a		True	18.77527					pneumothorax traumatic
peginterferon alfa-2a		True	3.77527					ligament injury
peginterferon alfa-2a		True	1.440503					muscle rupture
peginterferon alfa-2a		True	1.542062					muscle strain
peginterferon alfa-2a		True	8.5858					post-traumatic neck syndrome
peginterferon alfa-2a		True	1.397879					nerve injury
peginterferon alfa-2a		True	3.088031					accident
peginterferon alfa-2a		True	5.753816					accident at work
peginterferon alfa-2a		True	3.244477					arthropod bite
peginterferon alfa-2a		True	8.5858					crush syndrome
peginterferon alfa-2a		True	3.77527					electric shock
peginterferon alfa-2a		True	1.0200294					fall
peginterferon alfa-2a		True	1.255654					road traffic accident
peginterferon alfa-2a		True	1.126324					scar
peginterferon alfa-2a		True	1.669477					skeletal injury
peginterferon alfa-2a		True	18.77527					soft tissue injury
peginterferon alfa-2a		True	8.5858					traumatic haemorrhage
peginterferon alfa-2a		True	2.00003					face injury
peginterferon alfa-2a		True	1.4945299					blister
peginterferon alfa-2a		True	1.8670150000000003					blood blister
peginterferon alfa-2a		True	1.6259775					contusion
peginterferon alfa-2a		True	8.5858					spinal cord injury
peginterferon alfa-2a		True	4.133992					heat stroke
peginterferon alfa-2a		True	18.77527					cystitis radiation
peginterferon alfa-2a		True	8.5858					radiation skin injury
peginterferon alfa-2a		True	8.5858					burns second degree
peginterferon alfa-2a		True	3.77527					burns third degree
peginterferon alfa-2a		True	1.289752					product administration error
peginterferon alfa-2a		True	1.5473763					product dose omission
peginterferon alfa-2a		True	1.5164225					inappropriate schedule of product administration
peginterferon alfa-2a		True	1.0020107					incorrect dose administered
peginterferon alfa-2a		True	1.849156					incorrect product administration duration
peginterferon alfa-2a		True	8.5858					incorrect product dosage form administered
peginterferon alfa-2a		True	5.20837					poor quality product administered
peginterferon alfa-2a		True	1.138208					medication error
peginterferon alfa-2a		True	9.000015					labelled drug-drug interaction medication error
peginterferon alfa-2a		True	1.239937					overdose
peginterferon alfa-2a		True	8.5858					arteriovenous fistula thrombosis
peginterferon alfa-2a		True	1.960324					phlebitis
peginterferon alfa-2a		True	18.77527					vascular graft occlusion
peginterferon alfa-2a		True	9.183522					transplant dysfunction
peginterferon alfa-2a		True	8.5858					post procedural discharge
peginterferon alfa-2a		True	1.957436					procedural complication
peginterferon alfa-2a		True	8.5858					subcutaneous emphysema
peginterferon alfa-2a		True	1.863253					ketoacidosis
peginterferon alfa-2a		True	2.0690690000000003					appetite disorder
peginterferon alfa-2a		True	9.000015					diet refusal
peginterferon alfa-2a		True	1.779456					food craving
peginterferon alfa-2a		True	1.509591					increased appetite
peginterferon alfa-2a		True	4.942012					cachexia
peginterferon alfa-2a		True	3.859541					failure to thrive
peginterferon alfa-2a		True	2.272285					marasmus
peginterferon alfa-2a		True	2.055375					overweight
peginterferon alfa-2a		True	48.90457					underweight
peginterferon alfa-2a		True	1.6912010000000002					weight fluctuation
peginterferon alfa-2a		True	3.77527					weight gain poor
peginterferon alfa-2a		True	2.17864					bone metabolism disorder
peginterferon alfa-2a		True	8.5858					magnesium deficiency
peginterferon alfa-2a		True	4.292915					hyperphosphataemia
peginterferon alfa-2a		True	4.133992					hypochloraemia
peginterferon alfa-2a		True	3.77527					hyperosmolar state
peginterferon alfa-2a		True	1.669757					shock haemorrhagic
peginterferon alfa-2a		True	4.881925000000001					food intolerance
peginterferon alfa-2a		True	8.5858					fat redistribution
peginterferon alfa-2a		True	4.133992					lipohypertrophy
peginterferon alfa-2a		True	1.2746499999999998					enzyme abnormality
peginterferon alfa-2a		True	38.88198					hypercatabolism
peginterferon alfa-2a		True	3.77527					cardiometabolic syndrome
peginterferon alfa-2a		True	1.13851					hypovitaminosis
peginterferon alfa-2a		True	8.5858					bone development abnormal
peginterferon alfa-2a		True	3.77527					bone infarction
peginterferon alfa-2a		True	1.272467					osteitis
peginterferon alfa-2a		True	1.369544					osteonecrosis
peginterferon alfa-2a		True	1.94101					spinal disorder
peginterferon alfa-2a		True	1.0723291					bone pain
peginterferon alfa-2a		True	1.38198					coccydynia
peginterferon alfa-2a		True	1.507654					pain in jaw
peginterferon alfa-2a		True	2.17864					sacroiliitis
peginterferon alfa-2a		True	8.403008					joint lock
peginterferon alfa-2a		True	2.516852					periarthritis
peginterferon alfa-2a		True	4.133992					temporomandibular joint syndrome
peginterferon alfa-2a		True	1.2528686					arthralgia
peginterferon alfa-2a		True	1.440503					joint noise
peginterferon alfa-2a		True	1.6473175					joint swelling
peginterferon alfa-2a		True	1.38198					cervicobrachial syndrome
peginterferon alfa-2a		True	1.2756789					myalgia
peginterferon alfa-2a		True	7.329202					muscle contractions involuntary
peginterferon alfa-2a		True	1.1323137					muscle spasms
peginterferon alfa-2a		True	1.3698009999999998					muscle tightness
peginterferon alfa-2a		True	1.04142					muscle twitching
peginterferon alfa-2a		True	3.163358					neuromyopathy
peginterferon alfa-2a		True	8.5858					cataplexy
peginterferon alfa-2a		True	1.777327					nuchal rigidity
peginterferon alfa-2a		True	3.84354					trismus
peginterferon alfa-2a		True	1.024546					amyotrophy
peginterferon alfa-2a		True	2.487143					compartment syndrome
peginterferon alfa-2a		True	8.5858					intensive care unit acquired weakness
peginterferon alfa-2a		True	18.77527					neuralgic amyotrophy
peginterferon alfa-2a		True	1.495588					intervertebral disc protrusion
peginterferon alfa-2a		True	3.77527					head deformity
peginterferon alfa-2a		True	2.6666860000000003					lumbar spinal stenosis
peginterferon alfa-2a		True	2.372417					musculoskeletal pain
peginterferon alfa-2a		True	1.153176					neck pain
peginterferon alfa-2a		True	1.0238295000000002					pain in extremity
peginterferon alfa-2a		True	19.133992					chest wall mass
peginterferon alfa-2a		True	9.183522					limb mass
peginterferon alfa-2a		True	1.945427					muscle contracture
peginterferon alfa-2a		True	8.5858					weight bearing difficulty
peginterferon alfa-2a		True	2.8875770000000003					groin pain
peginterferon alfa-2a		True	2.1081350000000003					neck mass
peginterferon alfa-2a		True	3.77527					soft tissue disorder
peginterferon alfa-2a		True	8.5858					angiomyolipoma
peginterferon alfa-2a		True	19.452305					lipoma
peginterferon alfa-2a		True	9.000015					bone cancer
peginterferon alfa-2a		True	18.77527					liposarcoma
peginterferon alfa-2a		True	2.17864					sarcoma
peginterferon alfa-2a		True	3.77527					leiomyoma
peginterferon alfa-2a		True	8.5858					bursa disorder
peginterferon alfa-2a		True	8.5858					tenosynovitis stenosans
peginterferon alfa-2a		True	3.163358					musculoskeletal chest pain
peginterferon alfa-2a		True	5.753816					benign breast neoplasm
peginterferon alfa-2a		True	15.936424					breast cyst
peginterferon alfa-2a		True	8.5858					lipoma of breast
peginterferon alfa-2a		True	3.634408					dermal cyst
peginterferon alfa-2a		True	6.736257					acrochordon
peginterferon alfa-2a		True	1.110957					melanocytic naevus
peginterferon alfa-2a		True	1.770918					metastases to central nervous system
peginterferon alfa-2a		True	2.948469					metastases to lung
peginterferon alfa-2a		True	8.5858					metastases to the respiratory system
peginterferon alfa-2a		True	18.77527					adenoma benign
peginterferon alfa-2a		True	1.592075					adenocarcinoma
peginterferon alfa-2a		True	15.936424					recurrent cancer
peginterferon alfa-2a		True	1.231297					neoplasm
peginterferon alfa-2a		True	9.292915					neoplasm recurrence
peginterferon alfa-2a		True	14.087146					tumour necrosis
peginterferon alfa-2a		True	6.736257					glioblastoma
peginterferon alfa-2a		True	2.060801					brain neoplasm
peginterferon alfa-2a		True	8.5858					glioma
peginterferon alfa-2a		True	2.884302					renal cyst
peginterferon alfa-2a		True	2.17864					renal cell carcinoma
peginterferon alfa-2a		True	3.668595					bladder neoplasm
peginterferon alfa-2a		True	8.5858					renal neoplasm
peginterferon alfa-2a		True	1.378047					ovarian cyst
peginterferon alfa-2a		True	2.128985					ovarian cyst ruptured
peginterferon alfa-2a		True	3.163358					uterine polyp
peginterferon alfa-2a		True	18.77527					squamous cell carcinoma of the cervix
peginterferon alfa-2a		True	5.269724					ovarian neoplasm
peginterferon alfa-2a		True	3.77527					epididymal cyst
peginterferon alfa-2a		True	18.77527					prostate cancer recurrent
peginterferon alfa-2a		True	8.5858					neoplasm prostate
peginterferon alfa-2a		True	12.569557					testis cancer
peginterferon alfa-2a		True	8.5858					nasal polyps
peginterferon alfa-2a		True	3.77527					sinus polyp
peginterferon alfa-2a		True	1.368055					lung neoplasm
peginterferon alfa-2a		True	1.555168					bronchial carcinoma
peginterferon alfa-2a		True	7.727825					lung cancer metastatic
peginterferon alfa-2a		True	2.516852					throat cancer
peginterferon alfa-2a		True	19.133992					small cell lung cancer
peginterferon alfa-2a		True	1.248134					malignant melanoma
peginterferon alfa-2a		True	3.163358					metastatic malignant melanoma
peginterferon alfa-2a		True	3.790324					basal cell carcinoma
peginterferon alfa-2a		True	9.292915					neoplasm skin
peginterferon alfa-2a		True	5.753816					myelitis transverse
peginterferon alfa-2a		True	3.77527					carotid artery dissection
peginterferon alfa-2a		True	1.456083					intracranial aneurysm
peginterferon alfa-2a		True	1.555168					brain stem haemorrhage
peginterferon alfa-2a		True	2.103965					cerebellar haemorrhage
peginterferon alfa-2a		True	5.753816					cerebral artery embolism
peginterferon alfa-2a		True	1.637285					cerebral ischaemia
peginterferon alfa-2a		True	1.184336					cerebrovascular accident
peginterferon alfa-2a		True	1.020689					haemorrhage intracranial
peginterferon alfa-2a		True	8.5858					thalamic infarction
peginterferon alfa-2a		True	8.5858					cerebral arteriosclerosis
peginterferon alfa-2a		True	3.77527					cerebral microangiopathy
peginterferon alfa-2a		True	5.753816					superior sagittal sinus thrombosis
peginterferon alfa-2a		True	3.77527					transverse sinus thrombosis
peginterferon alfa-2a		True	18.77527					cranial nerve palsies multiple
peginterferon alfa-2a		True	19.133992					facial nerve disorder
peginterferon alfa-2a		True	2.440364					facial paralysis
peginterferon alfa-2a		True	4.133992					facial spasm
peginterferon alfa-2a		True	1.240978					parosmia
peginterferon alfa-2a		True	3.3199440000000005					vocal cord paralysis
peginterferon alfa-2a		True	18.77527					osmotic demyelination syndrome
peginterferon alfa-2a		True	1.285335					multiple sclerosis
peginterferon alfa-2a		True	28.84531					cluster headache
peginterferon alfa-2a		True	1.2789845					headache
peginterferon alfa-2a		True	2.17864					tension headache
peginterferon alfa-2a		True	1.0653349					migraine
peginterferon alfa-2a		True	5.679939					idiopathic intracranial hypertension
peginterferon alfa-2a		True	1.992708					intracranial pressure increased
peginterferon alfa-2a		True	9.000015					amnesia
peginterferon alfa-2a		True	1.7357630000000002					bradyphrenia
peginterferon alfa-2a		True	6.021196					judgement impaired
peginterferon alfa-2a		True	1.116073					tachyphrenia
peginterferon alfa-2a		True	2.394263					chorea
peginterferon alfa-2a		True	1.197422					clumsiness
peginterferon alfa-2a		True	1.003012					dyskinesia
peginterferon alfa-2a		True	1.069481					paralysis
peginterferon alfa-2a		True	3.595666					paraparesis
peginterferon alfa-2a		True	1.13851					quadriparesis
peginterferon alfa-2a		True	1.580353					parkinson's disease
peginterferon alfa-2a		True	12.569557					head titubation
peginterferon alfa-2a		True	18.77527					intention tremor
peginterferon alfa-2a		True	1.1415295					tremor
peginterferon alfa-2a		True	5.880177					dysgraphia
peginterferon alfa-2a		True	9.000015					dyspraxia
peginterferon alfa-2a		True	8.015108					cerebral disorder
peginterferon alfa-2a		True	8.5858					white matter lesion
peginterferon alfa-2a		True	9.000015					nerve degeneration
peginterferon alfa-2a		True	2.0823708					crying
peginterferon alfa-2a		True	1.839628					drooling
peginterferon alfa-2a		True	1.38022					personality change
peginterferon alfa-2a		True	1.239006					restlessness
peginterferon alfa-2a		True	1.1125708					burning sensation
peginterferon alfa-2a		True	1.3587681					paraesthesia
peginterferon alfa-2a		True	2.067669					skin burning sensation
peginterferon alfa-2a		True	9.000015					allodynia
peginterferon alfa-2a		True	28.84531					genital hypoaesthesia
peginterferon alfa-2a		True	1.4895040000000002					hypoaesthesia
peginterferon alfa-2a		True	8.5858					neuralgia
peginterferon alfa-2a		True	1.1985260000000002					sensory disturbance
peginterferon alfa-2a		True	1.208496					sensory loss
peginterferon alfa-2a		True	5.753816					aphasia
peginterferon alfa-2a		True	3.5727710000000004					dysphemia
peginterferon alfa-2a		True	1.013269					dysphonia
peginterferon alfa-2a		True	1.38198					speech disorder developmental
peginterferon alfa-2a		True	1.94101					autonomic neuropathy
peginterferon alfa-2a		True	2.17864					cholinergic syndrome
peginterferon alfa-2a		True	8.5858					motor neurone disease
peginterferon alfa-2a		True	38.88198					drop attacks
peginterferon alfa-2a		True	1.239937					serotonin syndrome
peginterferon alfa-2a		True	1.022583					polyneuropathy
peginterferon alfa-2a		True	1.451646					demyelinating polyneuropathy
peginterferon alfa-2a		True	1.152599					carpal tunnel syndrome
peginterferon alfa-2a		True	1.5066750000000002					mononeuritis
peginterferon alfa-2a		True	5.271121					mononeuropathy multiplex
peginterferon alfa-2a		True	1.6005440000000002					peroneal nerve palsy
peginterferon alfa-2a		True	3.052512					axonal neuropathy
peginterferon alfa-2a		True	12.569557					peripheral motor neuropathy
peginterferon alfa-2a		True	18.77527					peripheral sensorimotor neuropathy
peginterferon alfa-2a		True	1.697458					peripheral sensory neuropathy
peginterferon alfa-2a		True	5.704525					petit mal epilepsy
peginterferon alfa-2a		True	1.866952					generalised tonic-clonic seizure
peginterferon alfa-2a		True	18.77527					clonic convulsion
peginterferon alfa-2a		True	1.2558742					seizure
peginterferon alfa-2a		True	1.267633					epilepsy
peginterferon alfa-2a		True	3.163358					abnormal sleep-related event
peginterferon alfa-2a		True	1.637285					initial insomnia
peginterferon alfa-2a		True	1.3911217					insomnia
peginterferon alfa-2a		True	4.133992					circadian rhythm sleep disorder
peginterferon alfa-2a		True	8.5858					irregular sleep wake rhythm disorder
peginterferon alfa-2a		True	1.3428274					hypersomnia
peginterferon alfa-2a		True	18.77527					narcolepsy
peginterferon alfa-2a		True	1.61498					sleep apnoea syndrome
peginterferon alfa-2a		True	9.000015					cauda equina syndrome
peginterferon alfa-2a		True	8.5858					radiculopathy
peginterferon alfa-2a		True	18.77527					radicular pain
peginterferon alfa-2a		True	28.84531					spinal cord infarction
peginterferon alfa-2a		True	8.5858					syringomyelia
peginterferon alfa-2a		True	1.3549140000000002					brain injury
peginterferon alfa-2a		True	3.77527					agitation
peginterferon alfa-2a		True	3.77527					unresponsive to stimuli
peginterferon alfa-2a		True	1.7441890000000002					neuropathy peripheral
peginterferon alfa-2a		True	4.133992					somnambulism
peginterferon alfa-2a		True	1.38198					anembryonic gestation
peginterferon alfa-2a		True	9.422676					abortion missed
peginterferon alfa-2a		True	1.15328					abortion spontaneous
peginterferon alfa-2a		True	3.77527					breech presentation
peginterferon alfa-2a		True	1.139687					premature labour
peginterferon alfa-2a		True	8.5858					complication of delivery
peginterferon alfa-2a		True	3.77527					complication of pregnancy
peginterferon alfa-2a		True	1.043085					umbilical cord abnormality
peginterferon alfa-2a		True	38.88198					umbilical cord vascular disorder
peginterferon alfa-2a		True	6.736257					placenta praevia
peginterferon alfa-2a		True	8.5858					perinatal depression
peginterferon alfa-2a		True	2.128985					adjustment disorder
peginterferon alfa-2a		True	1.1923103000000002					anxiety
peginterferon alfa-2a		True	1.0223262					nervousness
peginterferon alfa-2a		True	11.394495					agoraphobia
peginterferon alfa-2a		True	2.17864					claustrophobia
peginterferon alfa-2a		True	14.087146					social anxiety disorder
peginterferon alfa-2a		True	1.0693895					panic attack
peginterferon alfa-2a		True	1.193499					panic reaction
peginterferon alfa-2a		True	18.77527					acute stress disorder
peginterferon alfa-2a		True	15.936424					burnout syndrome
peginterferon alfa-2a		True	1.555182					post-traumatic stress disorder
peginterferon alfa-2a		True	1.245871					attention deficit/hyperactivity disorder
peginterferon alfa-2a		True	1.38198					learning disorder
peginterferon alfa-2a		True	2.560459					communication disorder
peginterferon alfa-2a		True	18.77527					language disorder
peginterferon alfa-2a		True	1.184845					depression
peginterferon alfa-2a		True	1.664074					major depression
peginterferon alfa-2a		True	1.01161					negative thoughts
peginterferon alfa-2a		True	1.38198					depersonalisation/derealisation disorder
peginterferon alfa-2a		True	1.539432					delusion
peginterferon alfa-2a		True	18.77527					flashback
peginterferon alfa-2a		True	1.136066					hallucination, visual
peginterferon alfa-2a		True	5.753816					morbid thoughts
peginterferon alfa-2a		True	2.29022					eating disorder symptom
peginterferon alfa-2a		True	1.38198					trichotillomania
peginterferon alfa-2a		True	1.027895					bipolar disorder
peginterferon alfa-2a		True	1.4349482					anger
peginterferon alfa-2a		True	2.534558					dysphoria
peginterferon alfa-2a		True	2.150317					euphoric mood
peginterferon alfa-2a		True	1.2900714000000002					emotional disorder
peginterferon alfa-2a		True	1.075244					emotional distress
peginterferon alfa-2a		True	1.1112133					mood altered
peginterferon alfa-2a		True	1.2626066					mood swings
peginterferon alfa-2a		True	2.128985					laziness
peginterferon alfa-2a		True	8.5858					antisocial behaviour
peginterferon alfa-2a		True	1.367681					homicidal ideation
peginterferon alfa-2a		True	2.6355470000000003					impatience
peginterferon alfa-2a		True	18.77527					indifference
peginterferon alfa-2a		True	1.378218					paranoia
peginterferon alfa-2a		True	1.592075					personality disorder
peginterferon alfa-2a		True	2.516852					self esteem decreased
peginterferon alfa-2a		True	1.053781					choking sensation
peginterferon alfa-2a		True	1.38198					hypervigilance
peginterferon alfa-2a		True	3.77527					neglect of personal appearance
peginterferon alfa-2a		True	1.701975					throat tightness
peginterferon alfa-2a		True	1.670337					alcoholism
peginterferon alfa-2a		True	2.272285					schizophreniform disorder
peginterferon alfa-2a		True	18.77527					schizophrenia
peginterferon alfa-2a		True	9.000015					male orgasmic disorder
peginterferon alfa-2a		True	7.329202					disturbance in sexual arousal
peginterferon alfa-2a		True	1.0034046					sleep disorder
peginterferon alfa-2a		True	1.620507					conversion disorder
peginterferon alfa-2a		True	7.059076					intentional self-injury
peginterferon alfa-2a		True	1.272544					suicidal ideation
peginterferon alfa-2a		True	1.256214					suicide attempt
peginterferon alfa-2a		True	3.77527					bladder dilatation
peginterferon alfa-2a		True	18.77527					bladder prolapse
peginterferon alfa-2a		True	3.77527					urinary tract obstruction
peginterferon alfa-2a		True	5.753816					urinary tract inflammation
peginterferon alfa-2a		True	3.77527					glomerulonephritis minimal lesion
peginterferon alfa-2a		True	9.183522					nephritic syndrome
peginterferon alfa-2a		True	8.5858					glomerulonephropathy
peginterferon alfa-2a		True	1.081647					renal haemorrhage
peginterferon alfa-2a		True	4.133992					kidney enlargement
peginterferon alfa-2a		True	2.17864					renal artery stenosis
peginterferon alfa-2a		True	1.38198					ureteric obstruction
peginterferon alfa-2a		True	1.38198					ureteric stenosis
peginterferon alfa-2a		True	8.5858					bladder discomfort
peginterferon alfa-2a		True	1.2746499999999998					bladder pain
peginterferon alfa-2a		True	1.1366003					dysuria
peginterferon alfa-2a		True	1.161365					micturition urgency
peginterferon alfa-2a		True	1.340958					urinary retention
peginterferon alfa-2a		True	12.569557					urethral pain
peginterferon alfa-2a		True	2.17864					choluria
peginterferon alfa-2a		True	1.2888270000000002					chromaturia
peginterferon alfa-2a		True	1.319708					haemoglobinuria
peginterferon alfa-2a		True	2.17864					pyuria
peginterferon alfa-2a		True	1.026344					urine abnormality
peginterferon alfa-2a		True	5.753816					haemorrhage urinary tract
peginterferon alfa-2a		True	8.5858					prostatism
peginterferon alfa-2a		True	1.263579					nephrolithiasis
peginterferon alfa-2a		True	1.437949					ureterolithiasis
peginterferon alfa-2a		True	8.5858					breast calcifications
peginterferon alfa-2a		True	14.087146					breast disorder
peginterferon alfa-2a		True	2.834775					breast mass
peginterferon alfa-2a		True	7.727825					breast discharge
peginterferon alfa-2a		True	1.384422					breast tenderness
peginterferon alfa-2a		True	1.2254230000000002					cervical dysplasia
peginterferon alfa-2a		True	1.2513649999999998					epididymitis
peginterferon alfa-2a		True	4.292915					menopausal symptoms
peginterferon alfa-2a		True	1.542062					postmenopausal haemorrhage
peginterferon alfa-2a		True	2.5126880000000003					menstrual disorder
peginterferon alfa-2a		True	1.571718					metrorrhagia
peginterferon alfa-2a		True	1.394141					menorrhagia
peginterferon alfa-2a		True	8.5858					penile blister
peginterferon alfa-2a		True	1.38198					penile haemorrhage
peginterferon alfa-2a		True	4.997814					penile pain
peginterferon alfa-2a		True	2.6666860000000003					penis disorder
peginterferon alfa-2a		True	12.569557					scrotal oedema
peginterferon alfa-2a		True	1.775586					scrotal swelling
peginterferon alfa-2a		True	8.5858					prostate induration
peginterferon alfa-2a		True	1.643803					prostatic disorder
peginterferon alfa-2a		True	3.77527					prostatic haemorrhage
peginterferon alfa-2a		True	3.77527					genital ulceration
peginterferon alfa-2a		True	6.736257					genital pain
peginterferon alfa-2a		True	79.25002					genital rash
peginterferon alfa-2a		True	28.84531					genital swelling
peginterferon alfa-2a		True	9.000015					pruritus genital
peginterferon alfa-2a		True	3.77527					painful erection
peginterferon alfa-2a		True	8.5858					infertility female
peginterferon alfa-2a		True	8.5858					infertility male
peginterferon alfa-2a		True	3.060879					haematospermia
peginterferon alfa-2a		True	14.087146					semen discolouration
peginterferon alfa-2a		True	1.634893					testicular pain
peginterferon alfa-2a		True	1.062237					testicular swelling
peginterferon alfa-2a		True	18.77527					adnexa uteri pain
peginterferon alfa-2a		True	8.5858					pelvic haemorrhage
peginterferon alfa-2a		True	4.019557					uterine haemorrhage
peginterferon alfa-2a		True	3.77527					vaginal disorder
peginterferon alfa-2a		True	8.5858					vaginal erosion
peginterferon alfa-2a		True	1.552209					vaginal haemorrhage
peginterferon alfa-2a		True	8.5858					vulval disorder
peginterferon alfa-2a		True	1.284828					vaginal discharge
peginterferon alfa-2a		True	4.266432					vulvovaginal burning sensation
peginterferon alfa-2a		True	8.015108					vulvovaginal discomfort
peginterferon alfa-2a		True	1.298331					vulvovaginal pruritus
peginterferon alfa-2a		True	9.000015					bronchial disorder
peginterferon alfa-2a		True	5.753816					bronchial secretion retention
peginterferon alfa-2a		True	19.387652					asthmatic crisis
peginterferon alfa-2a		True	6.736257					bronchial hyperreactivity
peginterferon alfa-2a		True	28.84531					chronic obstructive pulmonary disease
peginterferon alfa-2a		True	1.0895899999999998					pneumonia aspiration
peginterferon alfa-2a		True	29.183522					pulmonary granuloma
peginterferon alfa-2a		True	1.131438					emphysema
peginterferon alfa-2a		True	8.5858					pulmonary calcification
peginterferon alfa-2a		True	1.018571					pulmonary fibrosis
peginterferon alfa-2a		True	18.77527					pleural adhesion
peginterferon alfa-2a		True	1.091402					pleurisy
peginterferon alfa-2a		True	14.087146					haemothorax
peginterferon alfa-2a		True	1.5838930000000002					pulmonary arterial hypertension
peginterferon alfa-2a		True	3.050471					hypoventilation
peginterferon alfa-2a		True	1.38198					anoxia
peginterferon alfa-2a		True	1.3622877					cough
peginterferon alfa-2a		True	2.5184574					productive cough
peginterferon alfa-2a		True	2.461419					sputum discoloured
peginterferon alfa-2a		True	3.163358					rhonchi
peginterferon alfa-2a		True	1.276829					painful respiration
peginterferon alfa-2a		True	1.126636					respiration abnormal
peginterferon alfa-2a		True	1.664392					lung disorder
peginterferon alfa-2a		True	1.262827					respiratory tract congestion
peginterferon alfa-2a		True	18.77527					respiratory tract irritation
peginterferon alfa-2a		True	1.5020440000000002					increased upper airway secretion
peginterferon alfa-2a		True	5.037217					upper-airway cough syndrome
peginterferon alfa-2a		True	34.198235					rhinalgia
peginterferon alfa-2a		True	1.573976					rhinorrhoea
peginterferon alfa-2a		True	1.225746					throat lesion
peginterferon alfa-2a		True	19.292915					upper respiratory tract congestion
peginterferon alfa-2a		True	14.087146					diaphragmatic disorder
peginterferon alfa-2a		True	8.5858					mediastinal disorder
peginterferon alfa-2a		True	9.000015					pneumomediastinum
peginterferon alfa-2a		True	8.5858					pulmonary hilum mass
peginterferon alfa-2a		True	18.77527					vocal cord thickening
peginterferon alfa-2a		True	1.440503					stridor
peginterferon alfa-2a		True	1.2515969999999998					nasal congestion
peginterferon alfa-2a		True	28.84531					nasal inflammation
peginterferon alfa-2a		True	1.8633505					epistaxis
peginterferon alfa-2a		True	2.128985					nasal disorder
peginterferon alfa-2a		True	8.5858					nasal mucosal disorder
peginterferon alfa-2a		True	19.133992					nasal oedema
peginterferon alfa-2a		True	2.17864					nasal septum deviation
peginterferon alfa-2a		True	3.77527					nasal septum disorder
peginterferon alfa-2a		True	28.84531					nasal septum perforation
peginterferon alfa-2a		True	2.497053					nasal ulcer
peginterferon alfa-2a		True	2.098523					paranasal sinus hypersecretion
peginterferon alfa-2a		True	2.3625350000000003					sinus congestion
peginterferon alfa-2a		True	1.992708					pharyngeal erythema
peginterferon alfa-2a		True	28.84531					pharyngeal mass
peginterferon alfa-2a		True	1.419525					pharyngeal oedema
peginterferon alfa-2a		True	1.38198					tonsillar hypertrophy
peginterferon alfa-2a		True	8.5858					pharyngeal disorder
peginterferon alfa-2a		True	8.5858					hypertrophic scar
peginterferon alfa-2a		True	2.029127					skin wrinkling
peginterferon alfa-2a		True	8.5858					precancerous skin lesion
peginterferon alfa-2a		True	1.25107					dermatitis bullous
peginterferon alfa-2a		True	2.4324630000000003					dermatosis
peginterferon alfa-2a		True	1.7724424					dry skin
peginterferon alfa-2a		True	1.284525					pain of skin
peginterferon alfa-2a		True	1.178011					scab
peginterferon alfa-2a		True	1.564154					skin discolouration
peginterferon alfa-2a		True	1.646375					skin fissures
peginterferon alfa-2a		True	9.183522					skin induration
peginterferon alfa-2a		True	1.1661709					swelling face
peginterferon alfa-2a		True	58.91989					neurodermatitis
peginterferon alfa-2a		True	58.91989					perivascular dermatitis
peginterferon alfa-2a		True	2.310442					prurigo
peginterferon alfa-2a		True	6.021196					palmar erythema
peginterferon alfa-2a		True	1.664715					rash erythematous
peginterferon alfa-2a		True	9.000015					exfoliative rash
peginterferon alfa-2a		True	1.3425598					skin exfoliation
peginterferon alfa-2a		True	1.043085					granuloma annulare
peginterferon alfa-2a		True	12.569557					erythema annulare
peginterferon alfa-2a		True	18.77527					parapsoriasis
peginterferon alfa-2a		True	9.000015					pityriasis rosea
peginterferon alfa-2a		True	1.9383203					rash papular
peginterferon alfa-2a		True	1.006817					photosensitivity reaction
peginterferon alfa-2a		True	1.7683958000000002					pruritus
peginterferon alfa-2a		True	1.9986817					pruritus generalised
peginterferon alfa-2a		True	2.7975207					rash pruritic
peginterferon alfa-2a		True	2.168486					dermatitis psoriasiform
peginterferon alfa-2a		True	8.5858					erythrodermic psoriasis
peginterferon alfa-2a		True	18.77527					nail psoriasis
peginterferon alfa-2a		True	2.055375					pustular psoriasis
peginterferon alfa-2a		True	1.0004093					rash
peginterferon alfa-2a		True	1.8637833					rash generalised
peginterferon alfa-2a		True	2.0634513					rash macular
peginterferon alfa-2a		True	1.4648751					rash maculo-papular
peginterferon alfa-2a		True	1.796107					rash vesicular
peginterferon alfa-2a		True	3.695264					dandruff
peginterferon alfa-2a		True	1.183655					decubitus ulcer
peginterferon alfa-2a		True	8.5858					ephelides
peginterferon alfa-2a		True	9.000015					lentigo
peginterferon alfa-2a		True	2.619981					skin hyperpigmentation
peginterferon alfa-2a		True	18.77527					post inflammatory pigmentation change
peginterferon alfa-2a		True	28.84531					skin mass
peginterferon alfa-2a		True	2.0011185					skin ulcer
peginterferon alfa-2a		True	1.225438					acne
peginterferon alfa-2a		True	1.5516057					alopecia
peginterferon alfa-2a		True	2.036572					hypotrichosis
peginterferon alfa-2a		True	8.5858					anhidrosis
peginterferon alfa-2a		True	48.90457					miliaria
peginterferon alfa-2a		True	8.5858					milia
peginterferon alfa-2a		True	8.5858					sweat discolouration
peginterferon alfa-2a		True	1.5066750000000002					nail bed bleeding
peginterferon alfa-2a		True	8.5858					nail bed inflammation
peginterferon alfa-2a		True	1.187042					nail disorder
peginterferon alfa-2a		True	18.77527					nail growth abnormal
peginterferon alfa-2a		True	3.77527					onychalgia
peginterferon alfa-2a		True	1.387838					onychoclasis
peginterferon alfa-2a		True	1.2584590000000002					hair growth abnormal
peginterferon alfa-2a		True	2.266737					rosacea
peginterferon alfa-2a		True	14.087146					seborrhoea
peginterferon alfa-2a		True	2.126938					aneurysm
peginterferon alfa-2a		True	8.5858					aortic aneurysm rupture
peginterferon alfa-2a		True	8.5858					aortic occlusion
peginterferon alfa-2a		True	2.341742					vascular occlusion
peginterferon alfa-2a		True	28.84531					venous occlusion
peginterferon alfa-2a		True	34.198235					extremity necrosis
peginterferon alfa-2a		True	2.17864					peripheral artery occlusion
peginterferon alfa-2a		True	3.634408					peripheral ischaemia
peginterferon alfa-2a		True	2.812017					raynaud's phenomenon
peginterferon alfa-2a		True	1.128659					blood pressure fluctuation
peginterferon alfa-2a		True	3.163358					hypovolaemic shock
peginterferon alfa-2a		True	9.183522					cardiovascular insufficiency
peginterferon alfa-2a		True	1.5456391					thrombosis
peginterferon alfa-2a		True	1.6772798					deep vein thrombosis
peginterferon alfa-2a		True	9.000015					capillary disorder
peginterferon alfa-2a		True	1.38198					venoocclusive disease
peginterferon alfa-2a		True	1.061512					peripheral vascular disorder
peginterferon alfa-2a		True	1.38198					aortic arteriosclerosis
peginterferon alfa-2a		True	3.77527					aortic disorder
peginterferon alfa-2a		True	8.5858					arterial haemorrhage
peginterferon alfa-2a		True	18.77527					exsanguination
peginterferon alfa-2a		True	1.026961					haemorrhage
peginterferon alfa-2a		True	1.858697					hypertensive crisis
peginterferon alfa-2a		True	3.77527					arteriosclerosis
peginterferon alfa-2a		True	3.77527					peripheral venous disease
peginterferon alfa-2a		True	28.84531					monoclonal gammopathy
peginterferon alfa-2a		True	3.77527					bone marrow reticulin fibrosis
peginterferon alfa-2a		True	1.555168					refractory cytopenia with unilineage dysplasia
peginterferon alfa-2a		True	2.107199					vitreous floaters
peginterferon alfa-2a		True	8.5858					lid sulcus deepened
peginterferon alfa-2a		True	1.001402					eye colour change
peginterferon alfa-2a		True	8.5858					glassy eyes
peginterferon alfa-2a		True	14.087146					gastrointestinal tract irritation
peginterferon alfa-2a		True	8.5858					age-related macular degeneration
peginterferon alfa-2a		True	8.5858					subretinal haematoma
peginterferon alfa-2a		True	15.936424					noninfective gingivitis
peginterferon alfa-2a		True	3.77527					chemical burn of gastrointestinal tract
peginterferon alfa-2a		True	1.139687					peritonitis
peginterferon alfa-2a		True	19.133992					lip injury
peginterferon alfa-2a		True	1.523176					oral mucosal blistering
peginterferon alfa-2a		True	3.77527					device related sepsis
peginterferon alfa-2a		True	8.5858					injection related reaction
peginterferon alfa-2a		True	19.133992					craniocerebral injury
peginterferon alfa-2a		True	9.000015					transfusion related complication
peginterferon alfa-2a		True	8.5858					lower urinary tract symptoms
peginterferon alfa-2a		True	9.000015					vulvovaginal rash
peginterferon alfa-2a		True	1.367568					vulvovaginal swelling
peginterferon alfa-2a		True	8.5858					sputum increased
peginterferon alfa-2a		True	38.88198					nasal discharge discolouration
peginterferon alfa-2a		True	8.5858					peripheral nerve paresis
peginterferon alfa-2a		True	18.77527					nail bed disorder
peginterferon alfa-2a		True	8.5858					brain midline shift
peginterferon alfa-2a		True	8.5858					impaired reasoning
peginterferon alfa-2a		True	8.5858					collateral circulation
peginterferon alfa-2a		True	2.990932					injection site bruising
peginterferon alfa-2a		True	8.5858					vessel puncture site bruise
peginterferon alfa-2a		True	1.026061					clostridium difficile infection
peginterferon alfa-2a		True	28.84531					eye contusion
peginterferon alfa-2a		True	8.5858					squamous cell carcinoma of lung
peginterferon alfa-2a		True	8.5858					vascular pain
peginterferon alfa-2a		True	3.77527					neutrophilic dermatosis
peginterferon alfa-2a		True	8.5858					blister rupture
peginterferon alfa-2a		True	6.001359					autoimmune haemolytic anaemia
peginterferon alfa-2a		True	18.77527					aspergillus infection
desipramine		True	8.58643	Not found	False	[]		pernicious anaemia
desipramine		True	3.776	Not found	False	[]		acute lymphocytic leukaemia
desipramine		True	3.776	Not found	False	[]		plasmacytoma
desipramine		True	3.776	Not found	False	[]		splenic infarction
desipramine		True	8.58643	Not found	False	[]		infectious mononucleosis
desipramine		True	1.453954	Not found	False	[]		leukocytosis
desipramine		True	8.58643	Not found	False	[]		plasmacytosis
desipramine		True	5.27096	Not found	False	[]		atrioventricular block first degree
desipramine		True	3.164436	Not found	False	[]		bundle branch block left
desipramine		True	5.754804	Not found	False	[]		bundle branch block right
desipramine		True	2.031699	Not found	False	[]		bradycardia
desipramine		True	3.776	Not found	False	[]		tachyarrhythmia
desipramine		True	3.776	Not found	False	[]		atrial tachycardia
desipramine		True	1.247306	Not found	False	[]		sinus tachycardia
desipramine		True	2.1794200000000004	Not found	False	[]		supraventricular tachycardia
desipramine		True	1.392229	Not found	False	[]		cardiac arrest
desipramine		True	1.730061	Not found	False	[]		cardio-respiratory arrest
desipramine		True	2.1794200000000004	Not found	False	[]		torsade de pointes
desipramine		True	9.467195	Not found	False	[]		cyanosis
desipramine		True	8.58643	Not found	False	[]		jugular vein distension
desipramine		True	1.38279	Not found	False	[]		coronary artery stenosis
desipramine		True	2.07734	Not found	False	[]		angina unstable
desipramine		True	1.38279	Not found	False	[]		acute pulmonary oedema
desipramine		True	4.210939	Not found	False	[]		pulmonary congestion
desipramine		True	1.994855	Not found	False	[]		pulmonary oedema
desipramine		True	8.58643	Not found	False	[]		diastolic dysfunction
desipramine		True	8.58643	Not found	False	[]		ventricular dysfunction
desipramine		True	3.776	Not found	False	[]		myocarditis
desipramine		True	3.776	Not found	False	[]		arteriosclerosis coronary artery
desipramine		True	1.66861	Not found	False	[]		deafness
desipramine		True	3.776	Not found	False	[]		deafness neurosensory
desipramine		True	1.38279	Not found	False	[]		hypoacusis
desipramine		True	8.58643	Not found	False	[]		labyrinthitis
desipramine		True	2.1794200000000004	Not found	False	[]		otitis media
desipramine		True	8.58643	Not found	False	[]		cushingoid
desipramine		True	18.776	Not found	False	[]		secondary adrenocortical insufficiency
desipramine		True	2.517957	Not found	False	[]		diabetic coma
desipramine		True	2.863874	Not found	False	[]		diabetic neuropathy
desipramine		True	3.164436	Not found	False	[]		diabetic retinopathy
desipramine		True	8.58643	Not found	False	[]		enlarged clitoris
desipramine		True	3.776	Not found	False	[]		hirsutism
desipramine		True	1.823045	Not found	False	[]		diabetes mellitus
desipramine		True	4.135034	Not found	False	[]		type 2 diabetes mellitus
desipramine		True	1.710591	Not found	False	[]		glucose tolerance impaired
desipramine		True	1.274512	Not found	False	[]		hyperglycaemia
desipramine		True	2.353665	Not found	False	[]		hypoglycaemia
desipramine		True	8.58643	Not found	False	[]		pituitary tumour
desipramine		True	2.0565	Not found	False	[]		polydipsia
desipramine		True	3.074352	Not found	False	[]		hypercalcaemia
desipramine		True	2.0565	Not found	False	[]		thyroid disorder
desipramine		True	8.58643	Not found	False	[]		thyroid cancer
desipramine		True	2.517957	Not found	False	[]		thyroid neoplasm
desipramine		True	1.368995	Not found	False	[]		eye pain
desipramine		True	8.58643	Not found	False	[]		periorbital haematoma
desipramine		True	3.776	Not found	False	[]		erythema of eyelid
desipramine		True	2.517957	Not found	False	[]		eyelid oedema
desipramine		True	3.776	Not found	False	[]		eye discharge
desipramine		True	8.58643	Not found	False	[]		eye inflammation
desipramine		True	1.0506669999999998	Not found	False	[]		ocular hyperaemia
desipramine		True	8.58643	Not found	False	[]		periorbital oedema
desipramine		True	2.1794200000000004	Not found	False	[]		eyelid ptosis
desipramine		True	8.58643	Not found	False	[]		eye movement disorder
desipramine		True	1.38279	Not found	False	[]		nystagmus
desipramine		True	2.291812	Not found	False	[]		photophobia
desipramine		True	9.000917	Not found	False	[]		macular degeneration
desipramine		True	3.409944	Not found	False	[]		blindness
desipramine		True	1.38279	Not found	False	[]		blindness transient
desipramine		True	8.58643	Not found	False	[]		night blindness
desipramine		True	2.1794200000000004	Not found	False	[]		chromatopsia
desipramine		True	8.58643	Not found	False	[]		tunnel vision
desipramine		True	1.0506669999999998	Not found	False	[]		visual impairment
desipramine		True	3.445517	Not found	False	[]		hiatus hernia
desipramine		True	2.0565	Not found	False	[]		umbilical hernia
desipramine		True	1.38279	Not found	False	[]		proctalgia
desipramine		True	5.754804	Not found	False	[]		large intestine polyp
desipramine		True	8.58643	Not found	False	[]		gastric polyps
desipramine		True	1.38279	Not found	False	[]		gingival disorder
desipramine		True	1.226588	Not found	False	[]		diverticulum
desipramine		True	1.086495	Not found	False	[]		pancreatitis
desipramine		True	9.000917	Not found	False	[]		pancreatic disorder
desipramine		True	8.58643	Not found	False	[]		pancreatic enlargement
desipramine		True	2.1794200000000004	Not found	False	[]		barrett's oesophagus
desipramine		True	1.38279	Not found	False	[]		lower gastrointestinal haemorrhage
desipramine		True	1.38279	Not found	False	[]		upper gastrointestinal haemorrhage
desipramine		True	1.226588	Not found	False	[]		gastroenteritis
desipramine		True	8.58643	Not found	False	[]		abdominal sepsis
desipramine		True	3.776	Not found	False	[]		appendicitis
desipramine		True	8.58643	Not found	False	[]		clostridium colitis
desipramine		True	3.776	Not found	False	[]		oesophageal candidiasis
desipramine		True	4.501837	Not found	False	[]		colitis
desipramine		True	1.856808	Not found	False	[]		gastritis
desipramine		True	2.1794200000000004	Not found	False	[]		enteritis
desipramine		True	8.58643	Not found	False	[]		inflammatory bowel disease
desipramine		True	1.247306	Not found	False	[]		oesophagitis
desipramine		True	5.754804	Not found	False	[]		impaired gastric emptying
desipramine		True	1.38279	Not found	False	[]		gastrointestinal motility disorder
desipramine		True	1.3608980000000002	Not found	False	[]		irritable bowel syndrome
desipramine		True	2.1794200000000004	Not found	False	[]		abdominal mass
desipramine		True	5.754804	Not found	False	[]		epigastric discomfort
desipramine		True	3.776	Not found	False	[]		abnormal faeces
desipramine		True	18.776	Not found	False	[]		faeces pale
desipramine		True	1.696473	Not found	False	[]		abdominal distension
desipramine		True	2.1794200000000004	Not found	False	[]		gastrointestinal pain
desipramine		True	3.776	Not found	False	[]		oesophageal pain
desipramine		True	1.38279	Not found	False	[]		hiccups
desipramine		True	1.38279	Not found	False	[]		hyperphagia
desipramine		True	2.1794200000000004	Not found	False	[]		hypophagia
desipramine		True	2.07734	Not found	False	[]		small intestinal obstruction
desipramine		True	3.776	Not found	False	[]		subileus
desipramine		True	1.38279	Not found	False	[]		gastric ulcer haemorrhage
desipramine		True	3.776	Not found	False	[]		intestinal ischaemia
desipramine		True	1.855924	Not found	False	[]		throat irritation
desipramine		True	3.776	Not found	False	[]		mouth injury
desipramine		True	8.58643	Not found	False	[]		oral mucosa erosion
desipramine		True	1.38279	Not found	False	[]		peritonitis
desipramine		True	2.1794200000000004	Not found	False	[]		tongue biting
desipramine		True	9.000917	Not found	False	[]		tongue ulceration
desipramine		True	8.58643	Not found	False	[]		application site reaction
desipramine		True	3.776	Not found	False	[]		injection site induration
desipramine		True	1.170136	Not found	False	[]		injection site pain
desipramine		True	2.66804	Not found	False	[]		injection site pruritus
desipramine		True	3.776	Not found	False	[]		injection site warmth
desipramine		True	3.776	Not found	False	[]		brain death
desipramine		True	1.208653	Not found	False	[]		death
desipramine		True	3.776	Not found	False	[]		autonomic nervous system imbalance
desipramine		True	1.38279	Not found	False	[]		hangover
desipramine		True	28.84609	Not found	False	[]		hunger
desipramine		True	4.999433	Not found	False	[]		peripheral coldness
desipramine		True	1.185526	Not found	False	[]		gait inability
desipramine		True	1.161085	Not found	False	[]		condition aggravated
desipramine		True	8.58643	Not found	False	[]		crepitations
desipramine		True	1.0506669999999998	Not found	False	[]		disease recurrence
desipramine		True	1.0445320000000002	Not found	False	[]		hot flush
desipramine		True	1.968437	Not found	False	[]		hyperhidrosis
desipramine		True	2.641793	Not found	False	[]		irritability
desipramine		True	1.38279	Not found	False	[]		performance status decreased
desipramine		True	1.710591	Not found	False	[]		hernia
desipramine		True	14.088134	Not found	False	[]		systemic inflammatory response syndrome
desipramine		True	1.38279	Not found	False	[]		polyp
desipramine		True	3.776	Not found	False	[]		alcohol withdrawal syndrome
desipramine		True	3.164436	Not found	False	[]		calcinosis
desipramine		True	6.737438	Not found	False	[]		ulcer
desipramine		True	1.441658	Not found	False	[]		cholecystitis
desipramine		True	3.054058	Not found	False	[]		gallbladder disorder
desipramine		True	1.453954	Not found	False	[]		liver disorder
desipramine		True	2.1794200000000004	Not found	False	[]		autoimmune hepatitis
desipramine		True	8.58643	Not found	False	[]		chronic hepatitis
desipramine		True	1.5936020000000002	Not found	False	[]		hepatic steatosis
desipramine		True	4.135034	Not found	False	[]		hepatitis toxic
desipramine		True	8.58643	Not found	False	[]		hepatic neoplasm
desipramine		True	1.38279	Not found	False	[]		drug eruption
desipramine		True	1.710591	Not found	False	[]		anaphylactic reaction
desipramine		True	5.754804	Not found	False	[]		rhinitis allergic
desipramine		True	8.58643	Not found	False	[]		cutaneous lupus erythematosus
desipramine		True	1.5936020000000002	Not found	False	[]		rheumatoid arthritis
desipramine		True	8.58643	Not found	False	[]		graft versus host disease
desipramine		True	9.000917	Not found	False	[]		bacterial infection
desipramine		True	1.856808	Not found	False	[]		cellulitis
desipramine		True	8.58643	Not found	False	[]		lyme disease
desipramine		True	1.003083	Not found	False	[]		staphylococcal infection
desipramine		True	5.754804	Not found	False	[]		staphylococcal sepsis
desipramine		True	8.58643	Not found	False	[]		erysipelas
desipramine		True	28.84609	Not found	False	[]		bronchopulmonary aspergillosis
desipramine		True	2.1794200000000004	Not found	False	[]		onychomycosis
desipramine		True	8.58643	Not found	False	[]		postoperative wound infection
desipramine		True	4.0216840000000005	Not found	False	[]		septic shock
desipramine		True	3.776	Not found	False	[]		paronychia
desipramine		True	8.58643	Not found	False	[]		acute sinusitis
desipramine		True	8.58643	Not found	False	[]		tracheobronchitis
desipramine		True	3.056486	Not found	False	[]		cystitis
desipramine		True	1.226588	Not found	False	[]		kidney infection
desipramine		True	1.38279	Not found	False	[]		pyelonephritis
desipramine		True	8.58643	Not found	False	[]		progressive multifocal leukoencephalopathy
desipramine		True	1.0445320000000002	Not found	False	[]		viral infection
desipramine		True	2.343113	Not found	False	[]		joint dislocation
desipramine		True	1.855924	Not found	False	[]		ankle fracture
desipramine		True	8.58643	Not found	False	[]		patella fracture
desipramine		True	1.38279	Not found	False	[]		tibia fracture
desipramine		True	8.58643	Not found	False	[]		fractured sacrum
desipramine		True	3.776	Not found	False	[]		lumbar vertebral fracture
desipramine		True	2.343113	Not found	False	[]		spinal fracture
desipramine		True	3.074352	Not found	False	[]		humerus fracture
desipramine		True	1.441658	Not found	False	[]		wrist fracture
desipramine		True	8.58643	Not found	False	[]		carbon monoxide poisoning
desipramine		True	3.776	Not found	False	[]		toxicity to various agents
desipramine		True	1.037165	Not found	False	[]		poisoning
desipramine		True	8.58643	Not found	False	[]		ligament rupture
desipramine		True	1.38279	Not found	False	[]		nerve compression
desipramine		True	2.1794200000000004	Not found	False	[]		accident
desipramine		True	2.07734	Not found	False	[]		skin abrasion
desipramine		True	1.323298	Not found	False	[]		fall
desipramine		True	2.1794200000000004	Not found	False	[]		renal injury
desipramine		True	1.139951	Not found	False	[]		head injury
desipramine		True	2.4670400000000003	Not found	False	[]		contusion
desipramine		True	4.135034	Not found	False	[]		skin laceration
desipramine		True	1.037165	Not found	False	[]		incorrect dose administered
desipramine		True	1.38279	Not found	False	[]		wrong product administered
desipramine		True	2.0565	Not found	False	[]		product dispensing error
desipramine		True	1.4330379999999998	Found	False	[]	overdose	overdose
desipramine		True	3.445517	Not found	False	[]		intentional overdose
desipramine		True	8.58643	Not found	False	[]		post procedural haematoma
desipramine		True	1.441658	Not found	False	[]		metabolic acidosis
desipramine		True	18.776	Not found	False	[]		metabolic alkalosis
desipramine		True	1.477818	Not found	False	[]		respiratory failure
desipramine		True	3.776	Not found	False	[]		food craving
desipramine		True	8.58643	Not found	False	[]		sleep-related eating disorder
desipramine		True	3.776	Not found	False	[]		selective eating disorder
desipramine		True	4.135034	Not found	False	[]		weight fluctuation
desipramine		True	8.58643	Not found	False	[]		weight gain poor
desipramine		True	4.135034	Not found	False	[]		low turnover osteopathy
desipramine		True	1.183601	Not found	False	[]		osteoporosis
desipramine		True	3.776	Not found	False	[]		resorption bone increased
desipramine		True	8.234225	Not found	False	[]		electrolyte imbalance
desipramine		True	1.38279	Not found	False	[]		fluid intake reduced
desipramine		True	1.588181	Not found	False	[]		hyponatraemia
desipramine		True	1.710591	Not found	False	[]		hypovolaemia
desipramine		True	2.1794200000000004	Not found	False	[]		shock haemorrhagic
desipramine		True	1.323978	Not found	False	[]		hyperlipidaemia
desipramine		True	1.710591	Not found	False	[]		metabolic disorder
desipramine		True	1.38279	Not found	False	[]		vitamin d deficiency
desipramine		True	2.517957	Not found	False	[]		vitamin b12 deficiency
desipramine		True	8.58643	Not found	False	[]		facet joint syndrome
desipramine		True	8.58643	Not found	False	[]		patellofemoral pain syndrome
desipramine		True	2.1794200000000004	Not found	False	[]		cervicobrachial syndrome
desipramine		True	1.300609	Not found	False	[]		osteoarthritis
desipramine		True	2.1794200000000004	Not found	False	[]		psoriatic arthropathy
desipramine		True	8.58643	Not found	False	[]		myofascial pain syndrome
desipramine		True	8.58643	Not found	False	[]		cogwheel rigidity
desipramine		True	1.0506669999999998	Not found	False	[]		hypotonia
desipramine		True	3.670607	Not found	False	[]		muscle rigidity
desipramine		True	1.521385	Not found	False	[]		rhabdomyolysis
desipramine		True	1.247306	Not found	False	[]		intervertebral disc degeneration
desipramine		True	2.66804	Not found	False	[]		sciatica
desipramine		True	2.0565	Not found	False	[]		spinal stenosis
desipramine		True	4.389126	Not found	False	[]		back disorder
desipramine		True	3.164436	Not found	False	[]		groin pain
desipramine		True	1.0506669999999998	Not found	False	[]		bursitis
desipramine		True	3.776	Not found	False	[]		costochondritis
desipramine		True	8.58643	Not found	False	[]		tendon disorder
desipramine		True	1.037165	Not found	False	[]		breast cancer
desipramine		True	9.000917	Not found	False	[]		haemangioma
desipramine		True	8.58643	Not found	False	[]		morton's neuralgia
desipramine		True	3.776	Not found	False	[]		brain neoplasm
desipramine		True	5.754804	Not found	False	[]		prostate cancer
desipramine		True	2.1794200000000004	Not found	False	[]		basal cell carcinoma
desipramine		True	8.58643	Not found	False	[]		carotid artery aneurysm
desipramine		True	3.776	Not found	False	[]		cerebral thrombosis
desipramine		True	2.1794200000000004	Not found	False	[]		facial paralysis
desipramine		True	3.776	Not found	False	[]		progressive multiple sclerosis
desipramine		True	3.776	Not found	False	[]		hypoxic-ischaemic encephalopathy
desipramine		True	3.776	Not found	False	[]		sinus headache
desipramine		True	4.135034	Not found	False	[]		tension headache
desipramine		True	2.096861	Found	False	[]	memory impairment	memory impairment
desipramine		True	1.0631880000000002	Not found	False	[]		cognitive disorder
desipramine		True	1.533585	Not found	False	[]		disturbance in attention
desipramine		True	3.776	Not found	False	[]		judgement impaired
desipramine		True	1.798873	Not found	False	[]		mental impairment
desipramine		True	9.184627	Not found	False	[]		tachyphrenia
desipramine		True	1.056015	Not found	False	[]		dyskinesia
desipramine		True	3.396258	Not found	False	[]		tardive dyskinesia
desipramine		True	1.0506669999999998	Not found	False	[]		dystonia
desipramine		True	2.1794200000000004	Not found	False	[]		parkinson's disease
desipramine		True	5.754804	Not found	False	[]		parkinsonism
desipramine		True	3.776	Not found	False	[]		hyporeflexia
desipramine		True	24.164436	Not found	False	[]		apallic syndrome
desipramine		True	1.637371	Not found	False	[]		depressed level of consciousness
desipramine		True	3.776	Not found	False	[]		postictal state
desipramine		True	2.348873	Not found	False	[]		sedation
desipramine		True	3.776	Not found	False	[]		stupor
desipramine		True	2.632231	Not found	False	[]		crying
desipramine		True	3.776	Not found	False	[]		grimacing
desipramine		True	4.389126	Not found	False	[]		tic
desipramine		True	1.38279	Not found	False	[]		dysphemia
desipramine		True	1.132874	Not found	False	[]		dysphonia
desipramine		True	8.58643	Not found	False	[]		anticholinergic syndrome
desipramine		True	4.151743	Not found	False	[]		serotonin syndrome
desipramine		True	1.798873	Not found	False	[]		generalised tonic-clonic seizure
desipramine		True	8.58643	Not found	False	[]		tonic clonic movements
desipramine		True	1.38279	Not found	False	[]		abnormal sleep-related event
desipramine		True	5.27096	Not found	False	[]		somnambulism
desipramine		True	1.0506669999999998	Not found	False	[]		middle insomnia
desipramine		True	8.58643	Not found	False	[]		terminal insomnia
desipramine		True	2.274072	Not found	False	[]		hypersomnia
desipramine		True	58.92073	Not found	False	[]		narcolepsy
desipramine		True	1.38279	Not found	False	[]		lumbar radiculopathy
desipramine		True	8.58643	Not found	False	[]		radicular pain
desipramine		True	2.1794200000000004	Not found	False	[]		spinal cord disorder
desipramine		True	1.710591	Not found	False	[]		cerebral atrophy
desipramine		True	3.776	Not found	False	[]		neonatal disorder
desipramine		True	1.436636	Not found	False	[]		fear
desipramine		True	3.776	Not found	False	[]		fear of death
desipramine		True	8.58643	Not found	False	[]		obsessive thoughts
desipramine		True	2.20015	Not found	False	[]		panic attack
desipramine		True	8.58643	Not found	False	[]		head banging
desipramine		True	2.031699	Not found	False	[]		delirium
desipramine		True	1.38279	Not found	False	[]		decreased interest
desipramine		True	1.366872	Not found	False	[]		depressed mood
desipramine		True	8.58643	Not found	False	[]		feeling guilty
desipramine		True	3.776	Not found	False	[]		impulse-control disorder
desipramine		True	2.12979	Not found	False	[]		mania
desipramine		True	5.088971	Not found	False	[]		affect lability
desipramine		True	8.58643	Not found	False	[]		flat affect
desipramine		True	2.43763	Not found	False	[]		anger
desipramine		True	8.58643	Not found	False	[]		dysphoria
desipramine		True	1.885182	Not found	False	[]		emotional disorder
desipramine		True	1.38279	Not found	False	[]		frustration tolerance decreased
desipramine		True	1.38279	Not found	False	[]		affective disorder
desipramine		True	2.07734	Not found	False	[]		apathy
desipramine		True	3.32166	Not found	False	[]		homicidal ideation
desipramine		True	5.754804	Not found	False	[]		social avoidant behaviour
desipramine		True	14.088134	Not found	False	[]		personality disorder
desipramine		True	8.58643	Not found	False	[]		self esteem decreased
desipramine		True	1.222596	Not found	False	[]		abnormal behaviour
desipramine		True	8.58643	Not found	False	[]		hypervigilance
desipramine		True	2.1794200000000004	Not found	False	[]		psychiatric symptom
desipramine		True	3.414217	Not found	False	[]		mental status changes
desipramine		True	8.58643	Not found	False	[]		mental disorder due to a general medical condition
desipramine		True	1.38279	Not found	False	[]		sleep disorder due to a general medical condition
desipramine		True	3.776	Not found	False	[]		sleep disorder due to general medical condition, insomnia type
desipramine		True	1.38279	Not found	False	[]		conversion disorder
desipramine		True	8.58643	Not found	False	[]		somatic symptom disorder
desipramine		True	5.123515	Not found	False	[]		completed suicide
desipramine		True	1.044487	Not found	False	[]		suicidal ideation
desipramine		True	1.391533	Not found	False	[]		suicide attempt
desipramine		True	2.1794200000000004	Not found	False	[]		cystitis noninfective
desipramine		True	1.38279	Not found	False	[]		tubulointerstitial nephritis
desipramine		True	8.58643	Not found	False	[]		nephrosclerosis
desipramine		True	2.310647	Not found	False	[]		renal failure
desipramine		True	1.556809	Not found	False	[]		chronic kidney disease
desipramine		True	1.38279	Not found	False	[]		renal tubular necrosis
desipramine		True	3.776	Not found	False	[]		urinary hesitation
desipramine		True	3.596974	Not found	False	[]		chromaturia
desipramine		True	8.58643	Not found	False	[]		glycosuria
desipramine		True	3.596974	Not found	False	[]		polyuria
desipramine		True	8.58643	Not found	False	[]		nephrocalcinosis
desipramine		True	2.927333	Not found	False	[]		nephrolithiasis
desipramine		True	3.776	Not found	False	[]		breast disorder
desipramine		True	2.0565	Not found	False	[]		breast mass
desipramine		True	2.1794200000000004	Not found	False	[]		breast swelling
desipramine		True	1.38279	Not found	False	[]		benign prostatic hyperplasia
desipramine		True	9.000917	Not found	False	[]		prostatomegaly
desipramine		True	18.776	Not found	False	[]		ejaculation failure
desipramine		True	3.776	Not found	False	[]		vaginal discharge
desipramine		True	1.003083	Not found	False	[]		pneumonia aspiration
desipramine		True	2.07734	Not found	False	[]		pneumonitis
desipramine		True	2.66804	Not found	False	[]		lung infiltration
desipramine		True	2.1794200000000004	Not found	False	[]		pulmonary thrombosis
desipramine		True	1.146656	Not found	False	[]		respiratory arrest
desipramine		True	9.42424	Not found	False	[]		tachypnoea
desipramine		True	3.518856	Not found	False	[]		aspiration
desipramine		True	2.1794200000000004	Not found	False	[]		respiratory tract congestion
desipramine		True	2.0565	Not found	False	[]		choking
desipramine		True	3.518856	Not found	False	[]		rhinorrhoea
desipramine		True	8.58643	Not found	False	[]		sneezing
desipramine		True	2.045577	Not found	False	[]		nasal congestion
desipramine		True	3.776	Not found	False	[]		nasal disorder
desipramine		True	1.38279	Not found	False	[]		nasal dryness
desipramine		True	14.088134	Not found	False	[]		skin hypertrophy
desipramine		True	1.38279	Not found	False	[]		scab
desipramine		True	2.1794200000000004	Not found	False	[]		skin induration
desipramine		True	2.1794200000000004	Not found	False	[]		skin plaque
desipramine		True	2.1794200000000004	Not found	False	[]		skin tightness
desipramine		True	8.58643	Not found	False	[]		neurodermatitis
desipramine		True	3.776	Not found	False	[]		skin hyperpigmentation
desipramine		True	8.58643	Not found	False	[]		nail discolouration
desipramine		True	3.776	Not found	False	[]		hair growth abnormal
desipramine		True	8.58643	Not found	False	[]		seborrhoea
desipramine		True	68.93181	Not found	False	[]		livedo reticularis
desipramine		True	1.38279	Not found	False	[]		aortic arteriosclerosis
desipramine		True	2.1794200000000004	Not found	False	[]		peripheral arterial occlusive disease
desipramine		True	3.596974	Not found	False	[]		circulatory collapse
desipramine		True	1.226588	Not found	False	[]		shock
desipramine		True	3.776	Not found	False	[]		vena cava thrombosis
desipramine		True	24.164436	Not found	False	[]		haemodynamic instability
desipramine		True	3.776	Not found	False	[]		poor venous access
desipramine		True	2.517957	Not found	False	[]		peripheral vascular disorder
desipramine		True	8.58643	Not found	False	[]		huntington's disease
desipramine		True	6.737438	Not found	False	[]		vitreous floaters
desipramine		True	3.776	Not found	False	[]		cerebral small vessel ischaemic disease
desipramine		True	2.66804	Not found	False	[]		exposure via ingestion
desipramine		True	1.508093	Not found	False	[]		prescribed overdose
desipramine		True	8.58643	Not found	False	[]		candida infection
chlorambucil		True	8.58607	Not found	False	[]		anaemia of chronic disease
chlorambucil		True	2.078362	Not found	False	[]		aplasia pure red cell
chlorambucil		True	2.07654	Not found	False	[]		bone marrow failure
chlorambucil		True	1.453002	Not found	False	[]		febrile bone marrow aplasia
chlorambucil		True	2.17897	Not found	False	[]		haemorrhagic disorder
chlorambucil		True	1.3010229999999998	Not found	False	[]		purpura
chlorambucil		True	2.6672580000000004	Not found	False	[]		bone marrow disorder
chlorambucil		True	8.58607	Not found	False	[]		dysglobulinaemia
chlorambucil		True	7.329771	Not found	False	[]		transfusion reaction
chlorambucil		True	2.109271	Not found	False	[]		haemophagocytic lymphohistiocytosis
chlorambucil		True	3.844175	Not found	False	[]		lymphoproliferative disorder
chlorambucil		True	1.38232	Not found	False	[]		myelofibrosis
chlorambucil		True	3.320669	Not found	False	[]		autoimmune haemolytic anaemia
chlorambucil		True	5.125679	Not found	False	[]		haemolysis
chlorambucil		True	4.134433	Not found	False	[]		acute leukaemia
chlorambucil		True	2.686443	Not found	False	[]		acute myeloid leukaemia
chlorambucil		True	28.84564	Not found	False	[]		acute myelomonocytic leukaemia
chlorambucil		True	1.38232	Not found	False	[]		acute promyelocytic leukaemia
chlorambucil		True	8.541396	Not found	False	[]		chronic lymphocytic leukaemia transformation
chlorambucil		True	7.329771	Not found	False	[]		refractory cytopenia with unilineage dysplasia
chlorambucil		True	4.293454	Not found	False	[]		refractory anaemia with an excess of blasts
chlorambucil		True	2.17897	Not found	False	[]		hodgkin's disease recurrent
chlorambucil		True	8.58607	Not found	False	[]		hodgkin's disease stage ii
chlorambucil		True	8.58607	Not found	False	[]		b-cell small lymphocytic lymphoma
chlorambucil		True	2.488032	Not found	False	[]		diffuse large b-cell lymphoma
chlorambucil		True	8.58607	Not found	False	[]		mantle cell lymphoma refractory
chlorambucil		True	9.46622	Not found	False	[]		t-cell lymphoma
chlorambucil		True	2.17897	Not found	False	[]		t-cell lymphoma recurrent
chlorambucil		True	3.77558	Not found	False	[]		cutaneous t-cell lymphoma
chlorambucil		True	1.38232	Not found	False	[]		peripheral t-cell lymphoma unspecified
chlorambucil		True	5.754234	Not found	False	[]		non-hodgkin's lymphoma recurrent
chlorambucil		True	2.17897	Not found	False	[]		immune thrombocytopenic purpura
chlorambucil		True	4.134433	Not found	False	[]		red blood cell abnormality
chlorambucil		True	28.84564	Not found	False	[]		reticulocytopenia
chlorambucil		True	3.77558	Not found	False	[]		lymph node calcification
chlorambucil		True	1.38232	Not found	False	[]		lymphadenitis
chlorambucil		True	4.134433	Not found	False	[]		lymphadenopathy mediastinal
chlorambucil		True	2.17897	Not found	False	[]		metastases to lymph nodes
chlorambucil		True	2.17897	Not found	False	[]		retroperitoneal lymphadenopathy
chlorambucil		True	3.77558	Not found	False	[]		spleen disorder
chlorambucil		True	3.685029	Not found	False	[]		splenomegaly
chlorambucil		True	1.051656	Not found	False	[]		leukocytosis
chlorambucil		True	1.440991	Not found	False	[]		lymphocytic infiltration
chlorambucil		True	7.329771	Not found	False	[]		lymphocytosis
chlorambucil		True	48.90492	Not found	False	[]		autoimmune neutropenia
chlorambucil		True	1.225915	Not found	False	[]		granulocytopenia
chlorambucil		True	1.440991	Not found	False	[]		neutropenic colitis
chlorambucil		True	2.505842	Not found	False	[]		neutropenic infection
chlorambucil		True	7.778174	Not found	False	[]		neutropenic sepsis
chlorambucil		True	2.517319	Not found	False	[]		extrasystoles
chlorambucil		True	2.17897	Not found	False	[]		arrhythmia supraventricular
chlorambucil		True	1.225915	Not found	False	[]		torsade de pointes
chlorambucil		True	4.388275	Not found	False	[]		cardiotoxicity
chlorambucil		True	9.000397	Not found	False	[]		intracardiac thrombus
chlorambucil		True	1.0499899999999998	Not found	False	[]		aortic valve incompetence
chlorambucil		True	1.38232	Not found	False	[]		mitral valve calcification
chlorambucil		True	1.365801	Not found	False	[]		mitral valve incompetence
chlorambucil		True	1.38232	Not found	False	[]		endocarditis bacterial
chlorambucil		True	3.669445	Not found	False	[]		endocarditis
chlorambucil		True	8.58607	Not found	False	[]		subacute endocarditis
chlorambucil		True	2.055851	Not found	False	[]		localised oedema
chlorambucil		True	1.368172	Not found	False	[]		cardiac failure acute
chlorambucil		True	28.84564	Not found	False	[]		left ventricular failure
chlorambucil		True	1.270767	Not found	False	[]		pulmonary oedema
chlorambucil		True	5.754234	Not found	False	[]		cor pulmonale
chlorambucil		True	3.941828	Not found	False	[]		cardiomyopathy
chlorambucil		True	2.342322	Not found	False	[]		dilatation ventricular
chlorambucil		True	8.58607	Not found	False	[]		dyspnoea
chlorambucil		True	3.77558	Not found	False	[]		chromosomal deletion
chlorambucil		True	4.134433	Not found	False	[]		congenital anomaly
chlorambucil		True	8.58607	Not found	False	[]		multiple congenital abnormalities
chlorambucil		True	3.77558	Not found	False	[]		pyloric stenosis
chlorambucil		True	8.58607	Not found	False	[]		phimosis
chlorambucil		True	3.053165	Not found	False	[]		ear infection
chlorambucil		True	8.58607	Not found	False	[]		ototoxicity
chlorambucil		True	18.77558	Not found	False	[]		sudden hearing loss
chlorambucil		True	1.480683	Not found	False	[]		vertigo
chlorambucil		True	2.517319	Not found	False	[]		otitis media
chlorambucil		True	8.58607	Not found	False	[]		metastases to adrenals
chlorambucil		True	2.055851	Not found	False	[]		diabetic neuropathy
chlorambucil		True	1.667572	Not found	False	[]		hyperglycaemia
chlorambucil		True	8.58607	Not found	False	[]		hyperprolactinaemia
chlorambucil		True	2.17897	Not found	False	[]		autoimmune thyroiditis
chlorambucil		True	1.440991	Not found	False	[]		thyroid disorder
chlorambucil		True	3.77558	Not found	False	[]		thyroid cyst
chlorambucil		True	2.14757	Not found	False	[]		cataract
chlorambucil		True	2.17897	Not found	False	[]		cataract nuclear
chlorambucil		True	2.342322	Not found	False	[]		eye swelling
chlorambucil		True	4.293454	Not found	False	[]		ulcerative keratitis
chlorambucil		True	8.58607	Not found	False	[]		meibomianitis
chlorambucil		True	1.38232	Not found	False	[]		endophthalmitis
chlorambucil		True	8.58607	Not found	False	[]		eye infection toxoplasmal
chlorambucil		True	3.409063	Not found	False	[]		cytomegalovirus chorioretinitis
chlorambucil		True	3.77558	Not found	False	[]		necrotising retinitis
chlorambucil		True	5.754234	Not found	False	[]		vitritis
chlorambucil		True	1.38232	Not found	False	[]		gaze palsy
chlorambucil		True	3.77558	Not found	False	[]		vitreous haemorrhage
chlorambucil		True	1.225915	Not found	False	[]		retinal haemorrhage
chlorambucil		True	18.77558	Not found	False	[]		blindness cortical
chlorambucil		True	5.754234	Not found	False	[]		photopsia
chlorambucil		True	9.000397	Not found	False	[]		hemianopia
chlorambucil		True	3.596219	Not found	False	[]		visual impairment
chlorambucil		True	3.77558	Not found	False	[]		colon adenoma
chlorambucil		True	8.58607	Not found	False	[]		poor dental condition
chlorambucil		True	1.709932	Not found	False	[]		tooth fracture
chlorambucil		True	2.17897	Not found	False	[]		hyperaesthesia teeth
chlorambucil		True	2.17897	Not found	False	[]		gingival hypertrophy
chlorambucil		True	3.77558	Not found	False	[]		gingival recession
chlorambucil		True	3.073583	Not found	False	[]		gingival bleeding
chlorambucil		True	2.17897	Not found	False	[]		pancreatitis necrotising
chlorambucil		True	2.17897	Not found	False	[]		barrett's oesophagus
chlorambucil		True	8.58607	Not found	False	[]		oesophageal disorder
chlorambucil		True	8.58607	Not found	False	[]		oesophageal haemorrhage
chlorambucil		True	2.055851	Not found	False	[]		anal abscess
chlorambucil		True	1.38232	Not found	False	[]		anal infection
chlorambucil		True	1.38232	Not found	False	[]		rectal abscess
chlorambucil		True	1.3010229999999998	Not found	False	[]		gastroenteritis
chlorambucil		True	2.17897	Not found	False	[]		gastroenteritis viral
chlorambucil		True	9.000397	Not found	False	[]		abdominal sepsis
chlorambucil		True	3.77558	Not found	False	[]		abscess intestinal
chlorambucil		True	1.38232	Not found	False	[]		clostridium colitis
chlorambucil		True	4.134433	Not found	False	[]		enterocolitis infectious
chlorambucil		True	3.77558	Not found	False	[]		fungal oesophagitis
chlorambucil		True	8.58607	Not found	False	[]		gastroenteritis radiation
chlorambucil		True	4.293454	Not found	False	[]		gastrointestinal toxicity
chlorambucil		True	18.77558	Not found	False	[]		inflammatory bowel disease
chlorambucil		True	1.0499899999999998	Not found	False	[]		diarrhoea haemorrhagic
chlorambucil		True	1.38232	Not found	False	[]		abdominal mass
chlorambucil		True	8.58607	Not found	False	[]		abdominal rigidity
chlorambucil		True	8.58607	Not found	False	[]		oesophageal pain
chlorambucil		True	3.77558	Not found	False	[]		early satiety
chlorambucil		True	1.709932	Not found	False	[]		incontinence
chlorambucil		True	3.77558	Not found	False	[]		volvulus
chlorambucil		True	2.517319	Not found	False	[]		diverticular perforation
chlorambucil		True	8.58607	Not found	False	[]		ileal ulcer
chlorambucil		True	5.08814	Not found	False	[]		oesophageal ulcer
chlorambucil		True	1.043697	Not found	False	[]		haemorrhoids
chlorambucil		True	3.77558	Not found	False	[]		metastases to peritoneum
chlorambucil		True	8.58607	Not found	False	[]		pancreatic neoplasm
chlorambucil		True	1.38232	Not found	False	[]		chapped lips
chlorambucil		True	1.38232	Not found	False	[]		cheilitis
chlorambucil		True	2.07654	Not found	False	[]		oral disorder
chlorambucil		True	3.163814	Not found	False	[]		mouth haemorrhage
chlorambucil		True	2.748786	Not found	False	[]		oral candidiasis
chlorambucil		True	3.77558	Not found	False	[]		oral infection
chlorambucil		True	8.58607	Not found	False	[]		lip exfoliation
chlorambucil		True	3.77558	Not found	False	[]		oral mucosal erythema
chlorambucil		True	14.087564	Not found	False	[]		behcet's syndrome
chlorambucil		True	18.77558	Not found	False	[]		retroperitoneal haemorrhage
chlorambucil		True	9.000397	Not found	False	[]		parotid gland enlargement
chlorambucil		True	3.77558	Not found	False	[]		abdominal discomfort
chlorambucil		True	8.58607	Not found	False	[]		vessel puncture site haemorrhage
chlorambucil		True	1.38232	Not found	False	[]		application site reaction
chlorambucil		True	3.77558	Not found	False	[]		infusion site extravasation
chlorambucil		True	4.134433	Not found	False	[]		injection site extravasation
chlorambucil		True	1.3295359999999998	Not found	False	[]		pyrexia
chlorambucil		True	18.77558	Not found	False	[]		discomfort
chlorambucil		True	8.58607	Not found	False	[]		apparent death
chlorambucil		True	2.342322	Not found	False	[]		cold sweat
chlorambucil		True	1.190378	Not found	False	[]		condition aggravated
chlorambucil		True	1.395991	Not found	False	[]		disease progression
chlorambucil		True	1.6806960000000002	Not found	False	[]		disease recurrence
chlorambucil		True	2.17897	Not found	False	[]		effusion
chlorambucil		True	2.17897	Not found	False	[]		extravasation
chlorambucil		True	8.58607	Not found	False	[]		fistula discharge
chlorambucil		True	1.835741	Not found	False	[]		general physical health deterioration
chlorambucil		True	1.027218	Not found	False	[]		swelling
chlorambucil		True	1.1273430000000002	Not found	False	[]		mobility decreased
chlorambucil		True	3.412672	Not found	False	[]		night sweats
chlorambucil		True	1.322799	Not found	False	[]		pallor
chlorambucil		True	5.754234	Not found	False	[]		purulent discharge
chlorambucil		True	1.38232	Not found	False	[]		granuloma
chlorambucil		True	1.38232	Not found	False	[]		mucosal dryness
chlorambucil		True	3.77558	Not found	False	[]		oedema mucosal
chlorambucil		True	3.77558	Not found	False	[]		oedema
chlorambucil		True	2.517319	Not found	False	[]		facial pain
chlorambucil		True	2.17897	Not found	False	[]		product storage error
chlorambucil		True	1.667797	Not found	False	[]		mass
chlorambucil		True	8.58607	Not found	False	[]		biliary dilatation
chlorambucil		True	1.359943	Not found	False	[]		cholecystitis
chlorambucil		True	2.817701	Not found	False	[]		hepatitis cholestatic
chlorambucil		True	3.053165	Not found	False	[]		jaundice cholestatic
chlorambucil		True	1.225915	Not found	False	[]		hypoproteinaemia
chlorambucil		True	1.38232	Not found	False	[]		asterixis
chlorambucil		True	3.163814	Not found	False	[]		liver abscess
chlorambucil		True	8.58607	Not found	False	[]		adenoviral hepatitis
chlorambucil		True	1.225915	Not found	False	[]		hepatitis c
chlorambucil		True	3.77558	Not found	False	[]		hepatitis viral
chlorambucil		True	1.002113	Not found	False	[]		hepatomegaly
chlorambucil		True	1.0499899999999998	Not found	False	[]		hepatic necrosis
chlorambucil		True	2.055851	Not found	False	[]		hepatocellular injury
chlorambucil		True	2.07654	Not found	False	[]		dermatitis allergic
chlorambucil		True	8.58607	Not found	False	[]		type iv hypersensitivity reaction
chlorambucil		True	2.055851	Not found	False	[]		dermatitis contact
chlorambucil		True	1.6641780000000002	Not found	False	[]		dermatitis exfoliative
chlorambucil		True	3.77558	Not found	False	[]		food allergy
chlorambucil		True	2.17897	Not found	False	[]		rhinitis allergic
chlorambucil		True	1.139119	Not found	False	[]		guillain-barre syndrome
chlorambucil		True	3.77558	Not found	False	[]		dermatomyositis
chlorambucil		True	3.163814	Not found	False	[]		sarcoidosis
chlorambucil		True	1.38232	Not found	False	[]		amyloidosis
chlorambucil		True	28.84564	Not found	False	[]		cell-mediated immune deficiency
chlorambucil		True	3.395001	Not found	False	[]		immunosuppression
chlorambucil		True	1.38232	Not found	False	[]		infection in an immunocompromised host
chlorambucil		True	478.99003	Not found	False	[]		secondary immunodeficiency
chlorambucil		True	5.307710999999999	Not found	False	[]		hypogammaglobulinaemia
chlorambucil		True	5.270246	Not found	False	[]		post herpetic neuralgia
chlorambucil		True	2.517319	Not found	False	[]		actinomycosis
chlorambucil		True	5.754234	Not found	False	[]		acinetobacter infection
chlorambucil		True	1.440991	Not found	False	[]		arthritis bacterial
chlorambucil		True	1.452867	Not found	False	[]		cellulitis
chlorambucil		True	4.134433	Not found	False	[]		citrobacter infection
chlorambucil		True	12.793973	Not found	False	[]		gangrene
chlorambucil		True	8.58607	Not found	False	[]		lactobacillus infection
chlorambucil		True	28.84564	Not found	False	[]		pharyngitis bacterial
chlorambucil		True	2.17897	Not found	False	[]		campylobacter infection
chlorambucil		True	1.709932	Not found	False	[]		clostridial infection
chlorambucil		True	5.08814	Not found	False	[]		escherichia bacteraemia
chlorambucil		True	3.055388	Not found	False	[]		escherichia sepsis
chlorambucil		True	2.6672580000000004	Not found	False	[]		escherichia urinary tract infection
chlorambucil		True	2.517319	Not found	False	[]		pneumonia klebsiella
chlorambucil		True	18.77558	Not found	False	[]		legionella infection
chlorambucil		True	8.58607	Not found	False	[]		listeria encephalitis
chlorambucil		True	28.84564	Not found	False	[]		listeria sepsis
chlorambucil		True	8.58607	Not found	False	[]		pseudomonal bacteraemia
chlorambucil		True	5.880967	Not found	False	[]		pseudomonal sepsis
chlorambucil		True	8.58607	Not found	False	[]		cellulitis staphylococcal
chlorambucil		True	1.154705	Not found	False	[]		staphylococcal infection
chlorambucil		True	8.58607	Not found	False	[]		wound infection staphylococcal
chlorambucil		True	1.246478	Not found	False	[]		erysipelas
chlorambucil		True	5.754234	Not found	False	[]		pneumococcal sepsis
chlorambucil		True	4.134433	Not found	False	[]		pneumonia streptococcal
chlorambucil		True	8.233218	Not found	False	[]		streptococcal infection
chlorambucil		True	9.000397	Not found	False	[]		streptococcal sepsis
chlorambucil		True	1.38232	Not found	False	[]		acarodermatitis
chlorambucil		True	3.77558	Not found	False	[]		respiratory moniliasis
chlorambucil		True	5.754234	Not found	False	[]		pneumonia cryptococcal
chlorambucil		True	4.134433	Not found	False	[]		onychomycosis
chlorambucil		True	5.35857	Not found	False	[]		pneumonia fungal
chlorambucil		True	18.77558	Not found	False	[]		osteomyelitis chronic
chlorambucil		True	3.77558	Not found	False	[]		cervicitis
chlorambucil		True	68.93133	Not found	False	[]		empyema
chlorambucil		True	3.77558	Not found	False	[]		pelvic abscess
chlorambucil		True	2.17897	Not found	False	[]		purulence
chlorambucil		True	6.015094	Not found	False	[]		respiratory tract infection
chlorambucil		True	2.17897	Not found	False	[]		superinfection
chlorambucil		True	1.0499899999999998	Not found	False	[]		wound infection
chlorambucil		True	1.505623	Not found	False	[]		bronchitis
chlorambucil		True	3.77558	Not found	False	[]		infective exacerbation of chronic obstructive airways disease
chlorambucil		True	1.476461	Not found	False	[]		lower respiratory tract infection
chlorambucil		True	3.319003	Not found	False	[]		lung infection
chlorambucil		True	1.38232	Not found	False	[]		atypical pneumonia
chlorambucil		True	2.17897	Not found	False	[]		viraemia
chlorambucil		True	9.000397	Not found	False	[]		ecthyma
chlorambucil		True	9.000397	Not found	False	[]		impetigo
chlorambucil		True	3.77558	Not found	False	[]		infected skin ulcer
chlorambucil		True	9.000397	Not found	False	[]		paronychia
chlorambucil		True	4.453002	Not found	False	[]		skin infection
chlorambucil		True	2.17897	Not found	False	[]		soft tissue infection
chlorambucil		True	1.38232	Not found	False	[]		chronic sinusitis
chlorambucil		True	1.06222	Not found	False	[]		upper respiratory tract infection
chlorambucil		True	9.183989	Not found	False	[]		kidney infection
chlorambucil		True	18.77558	Not found	False	[]		pyelonephritis chronic
chlorambucil		True	1.1001649999999998	Not found	False	[]		urinary tract infection
chlorambucil		True	2.17897	Not found	False	[]		mycobacterial infection
chlorambucil		True	1.941693	Not found	False	[]		pulmonary tuberculosis
chlorambucil		True	6.960673	Not found	False	[]		cerebral toxoplasmosis
chlorambucil		True	2.505842	Not found	False	[]		herpes simplex
chlorambucil		True	1.667797	Not found	False	[]		herpes virus infection
chlorambucil		True	1.246478	Not found	False	[]		human herpesvirus 6 infection
chlorambucil		True	8.58607	Not found	False	[]		pneumonia herpes viral
chlorambucil		True	19.293454	Not found	False	[]		molluscum contagiosum
chlorambucil		True	5.754234	Not found	False	[]		skin papilloma
chlorambucil		True	38.88232	Not found	False	[]		erythema infectiosum
chlorambucil		True	8.58607	Not found	False	[]		human polyomavirus infection
chlorambucil		True	29.333928	Not found	False	[]		jc virus infection
chlorambucil		True	5.995209	Not found	False	[]		progressive multifocal leukoencephalopathy
chlorambucil		True	5.754234	Not found	False	[]		encephalitis viral
chlorambucil		True	5.754234	Not found	False	[]		respiratory tract infection viral
chlorambucil		True	8.58607	Not found	False	[]		viral upper respiratory tract infection
chlorambucil		True	1.440991	Not found	False	[]		fracture
chlorambucil		True	1.225915	Not found	False	[]		pathological fracture
chlorambucil		True	1.246478	Not found	False	[]		spinal compression fracture
chlorambucil		True	8.58607	Not found	False	[]		forearm fracture
chlorambucil		True	2.17897	Not found	False	[]		humerus fracture
chlorambucil		True	3.77558	Not found	False	[]		radius fracture
chlorambucil		True	2.267566	Not found	False	[]		neurotoxicity
chlorambucil		True	1.510912	Not found	False	[]		pulmonary toxicity
chlorambucil		True	1.667797	Not found	False	[]		skin toxicity
chlorambucil		True	8.58607	Not found	False	[]		pneumothorax
chlorambucil		True	8.58607	Not found	False	[]		ligament sprain
chlorambucil		True	2.517319	Not found	False	[]		skin abrasion
chlorambucil		True	3.77558	Not found	False	[]		blood blister
chlorambucil		True	2.17897	Not found	False	[]		skin laceration
chlorambucil		True	1.49036	Not found	False	[]		product administration error
chlorambucil		True	1.368172	Not found	False	[]		product dispensing error
chlorambucil		True	1.532321	Not found	False	[]		medication error
chlorambucil		True	1.941693	Not found	False	[]		accidental overdose
chlorambucil		True	1.246478	Not found	False	[]		phlebitis
chlorambucil		True	2.17897	Not found	False	[]		iatrogenic injury
chlorambucil		True	1.6701670000000002	Not found	False	[]		cachexia
chlorambucil		True	1.0499899999999998	Not found	False	[]		osteolysis
chlorambucil		True	1.5072750000000004	Not found	False	[]		osteopenia
chlorambucil		True	1.240725	Not found	False	[]		osteoporosis
chlorambucil		True	1.38232	Not found	False	[]		hyperphosphataemia
chlorambucil		True	3.77558	Not found	False	[]		hyperosmolar state
chlorambucil		True	1.974638	Not found	False	[]		tumour lysis syndrome
chlorambucil		True	2.055851	Not found	False	[]		fluid intake reduced
chlorambucil		True	2.517319	Not found	False	[]		dyslipidaemia
chlorambucil		True	1.440991	Not found	False	[]		metabolic disorder
chlorambucil		True	8.58607	Not found	False	[]		plasma protein metabolism disorder
chlorambucil		True	2.6672580000000004	Not found	False	[]		bone lesion
chlorambucil		True	1.38232	Not found	False	[]		osteosclerosis
chlorambucil		True	4.134433	Not found	False	[]		bone sequestrum
chlorambucil		True	1.0254919999999998	Not found	False	[]		bone pain
chlorambucil		True	4.134433	Not found	False	[]		bone swelling
chlorambucil		True	3.77558	Not found	False	[]		connective tissue disorder
chlorambucil		True	8.58607	Not found	False	[]		temporomandibular joint syndrome
chlorambucil		True	1.0499899999999998	Not found	False	[]		joint effusion
chlorambucil		True	8.58607	Not found	False	[]		osteoarthropathy
chlorambucil		True	3.77558	Not found	False	[]		muscle fatigue
chlorambucil		True	8.58607	Not found	False	[]		cogwheel rigidity
chlorambucil		True	1.440991	Not found	False	[]		hypertonia
chlorambucil		True	1.225915	Not found	False	[]		hypotonia
chlorambucil		True	1.10235	Not found	False	[]		muscular weakness
chlorambucil		True	18.77558	Not found	False	[]		limb deformity
chlorambucil		True	2.613427	Not found	False	[]		intervertebral disc protrusion
chlorambucil		True	5.754234	Not found	False	[]		intervertebral disc space narrowing
chlorambucil		True	2.17897	Not found	False	[]		neck mass
chlorambucil		True	9.000397	Not found	False	[]		leiomyosarcoma
chlorambucil		True	8.58607	Not found	False	[]		sarcoma metastatic
chlorambucil		True	1.38232	Not found	False	[]		synovial cyst
chlorambucil		True	8.58607	Not found	False	[]		tendon calcification
chlorambucil		True	8.58607	Not found	False	[]		vertebral osteophyte
chlorambucil		True	8.58607	Not found	False	[]		breast cyst
chlorambucil		True	8.58607	Not found	False	[]		fibrocystic breast disease
chlorambucil		True	2.17897	Not found	False	[]		seborrhoeic keratosis
chlorambucil		True	8.58607	Not found	False	[]		metastases to meninges
chlorambucil		True	5.08814	Not found	False	[]		adenocarcinoma
chlorambucil		True	5.754234	Not found	False	[]		metastatic squamous cell carcinoma
chlorambucil		True	2.794775	Not found	False	[]		squamous cell carcinoma
chlorambucil		True	3.320669	Not found	False	[]		neoplasm progression
chlorambucil		True	2.517319	Not found	False	[]		neoplasm recurrence
chlorambucil		True	8.58607	Not found	False	[]		tumour necrosis
chlorambucil		True	18.77558	Not found	False	[]		paraneoplastic syndrome
chlorambucil		True	9.000397	Not found	False	[]		glioblastoma multiforme
chlorambucil		True	3.051204	Not found	False	[]		renal cyst
chlorambucil		True	2.17897	Not found	False	[]		bladder transitional cell carcinoma
chlorambucil		True	15.936946	Not found	False	[]		transitional cell carcinoma
chlorambucil		True	2.17897	Not found	False	[]		bladder neoplasm
chlorambucil		True	2.055851	Not found	False	[]		ovarian cyst
chlorambucil		True	8.58607	Not found	False	[]		uterine polyp
chlorambucil		True	8.58607	Not found	False	[]		prostatic adenoma
chlorambucil		True	3.77558	Not found	False	[]		laryngeal cancer
chlorambucil		True	2.4332130000000003	Not found	False	[]		lung neoplasm
chlorambucil		True	3.163814	Not found	False	[]		bronchial carcinoma
chlorambucil		True	1.002113	Not found	False	[]		lung neoplasm malignant
chlorambucil		True	2.17897	Not found	False	[]		metastatic malignant melanoma
chlorambucil		True	2.061829	Not found	False	[]		basal cell carcinoma
chlorambucil		True	8.58607	Not found	False	[]		neoplasm skin
chlorambucil		True	4.006826	Not found	False	[]		skin cancer
chlorambucil		True	3.517776	Not found	False	[]		squamous cell carcinoma of skin
chlorambucil		True	9.000397	Not found	False	[]		cerebral haematoma
chlorambucil		True	4.293454	Not found	False	[]		cerebral ischaemia
chlorambucil		True	6.736757	Not found	False	[]		cerebral thrombosis
chlorambucil		True	18.77558	Not found	False	[]		embolic stroke
chlorambucil		True	1.946267	Not found	False	[]		haemorrhage intracranial
chlorambucil		True	1.38232	Not found	False	[]		intracranial haematoma
chlorambucil		True	1.246478	Not found	False	[]		ischaemic stroke
chlorambucil		True	1.38232	Not found	False	[]		lacunar infarction
chlorambucil		True	3.77558	Not found	False	[]		carotid artery stenosis
chlorambucil		True	1.38232	Not found	False	[]		cerebral venous thrombosis
chlorambucil		True	3.77558	Not found	False	[]		facial paresis
chlorambucil		True	8.58607	Not found	False	[]		parosmia
chlorambucil		True	2.756667	Not found	False	[]		demyelination
chlorambucil		True	2.8627670000000003	Not found	False	[]		leukoencephalopathy
chlorambucil		True	1.855117	Not found	False	[]		brain oedema
chlorambucil		True	1.38232	Not found	False	[]		intracranial pressure increased
chlorambucil		True	2.613427	Not found	False	[]		dementia
chlorambucil		True	1.840541	Not found	False	[]		amnesia
chlorambucil		True	2.690445	Not found	False	[]		cognitive disorder
chlorambucil		True	1.38232	Not found	False	[]		psychomotor hyperactivity
chlorambucil		True	2.055851	Not found	False	[]		dystonia
chlorambucil		True	1.036078	Not found	False	[]		hemiparesis
chlorambucil		True	2.6672580000000004	Not found	False	[]		hemiplegia
chlorambucil		True	1.38232	Not found	False	[]		areflexia
chlorambucil		True	3.163814	Not found	False	[]		extensor plantar response
chlorambucil		True	2.517319	Not found	False	[]		cerebellar syndrome
chlorambucil		True	2.290893	Not found	False	[]		coordination abnormal
chlorambucil		True	8.58607	Not found	False	[]		apraxia
chlorambucil		True	1.0499899999999998	Not found	False	[]		central nervous system lesion
chlorambucil		True	2.17897	Not found	False	[]		cerebral disorder
chlorambucil		True	3.77558	Not found	False	[]		drooling
chlorambucil		True	2.748786	Not found	False	[]		myoclonus
chlorambucil		True	5.08814	Not found	False	[]		skin burning sensation
chlorambucil		True	3.073583	Not found	False	[]		neuralgia
chlorambucil		True	3.77558	Not found	False	[]		dysphemia
chlorambucil		True	1.644724	Not found	False	[]		speech disorder
chlorambucil		True	2.17897	Not found	False	[]		carpal tunnel syndrome
chlorambucil		True	2.17897	Not found	False	[]		peroneal nerve palsy
chlorambucil		True	3.77558	Not found	False	[]		generalised tonic-clonic seizure
chlorambucil		True	2.17897	Not found	False	[]		myelopathy
chlorambucil		True	2.17897	Not found	False	[]		cerebellar atrophy
chlorambucil		True	3.77558	Not found	False	[]		cerebral calcification
chlorambucil		True	8.58607	Not found	False	[]		cerebral ventricle dilatation
chlorambucil		True	1.368172	Not found	False	[]		premature labour
chlorambucil		True	8.58607	Not found	False	[]		depressive symptom
chlorambucil		True	8.58607	Not found	False	[]		psychomotor retardation
chlorambucil		True	6.736757	Not found	False	[]		delusion
chlorambucil		True	1.225915	Not found	False	[]		hallucination, visual
chlorambucil		True	2.17897	Not found	False	[]		affect lability
chlorambucil		True	3.77558	Not found	False	[]		euphoric mood
chlorambucil		True	8.58607	Not found	False	[]		violence-related symptom
chlorambucil		True	8.58607	Not found	False	[]		personality disorder
chlorambucil		True	8.58607	Not found	False	[]		enuresis
chlorambucil		True	4.293454	Not found	False	[]		acute psychosis
chlorambucil		True	8.58607	Not found	False	[]		body dysmorphic disorder
chlorambucil		True	2.17897	Not found	False	[]		urinary bladder haemorrhage
chlorambucil		True	2.517319	Not found	False	[]		glomerulonephritis membranous
chlorambucil		True	5.754234	Not found	False	[]		nephritic syndrome
chlorambucil		True	2.505842	Not found	False	[]		hydronephrosis
chlorambucil		True	8.58607	Not found	False	[]		pyelocaliectasis
chlorambucil		True	2.17897	Not found	False	[]		micturition disorder
chlorambucil		True	3.77558	Not found	False	[]		micturition urgency
chlorambucil		True	2.17897	Not found	False	[]		urinary hesitation
chlorambucil		True	1.884134	Not found	False	[]		chromaturia
chlorambucil		True	14.087564	Not found	False	[]		renal colic
chlorambucil		True	2.185093	Not found	False	[]		nephrolithiasis
chlorambucil		True	3.77558	Not found	False	[]		breast calcifications
chlorambucil		True	9.000397	Not found	False	[]		breast disorder
chlorambucil		True	3.77558	Not found	False	[]		atrophic vulvovaginitis
chlorambucil		True	18.77558	Not found	False	[]		ovarian mass
chlorambucil		True	8.58607	Not found	False	[]		penile pain
chlorambucil		True	8.58607	Not found	False	[]		penis disorder
chlorambucil		True	8.58607	Not found	False	[]		uterine haemorrhage
chlorambucil		True	9.183989	Not found	False	[]		bronchial obstruction
chlorambucil		True	18.77558	Not found	False	[]		bronchitis chronic
chlorambucil		True	1.825614	Not found	False	[]		chronic obstructive pulmonary disease
chlorambucil		True	1.0499899999999998	Not found	False	[]		alveolitis
chlorambucil		True	1.082441	Not found	False	[]		pneumonia aspiration
chlorambucil		True	5.754234	Not found	False	[]		pulmonary granuloma
chlorambucil		True	2.342322	Not found	False	[]		emphysema
chlorambucil		True	1.157927	Not found	False	[]		pleural effusion
chlorambucil		True	1.173156	Not found	False	[]		cough
chlorambucil		True	2.17897	Not found	False	[]		lung hyperinflation
chlorambucil		True	3.77558	Not found	False	[]		rhonchi
chlorambucil		True	1.299332	Not found	False	[]		acute respiratory failure
chlorambucil		True	3.77558	Not found	False	[]		bronchopneumopathy
chlorambucil		True	2.17897	Not found	False	[]		nasal oedema
chlorambucil		True	3.77558	Not found	False	[]		pharyngeal disorder
chlorambucil		True	8.58607	Not found	False	[]		tonsillar hypertrophy
chlorambucil		True	3.77558	Not found	False	[]		organising pneumonia
chlorambucil		True	1.38232	Not found	False	[]		hyperkeratosis
chlorambucil		True	3.409063	Not found	False	[]		lichenoid keratosis
chlorambucil		True	1.0499899999999998	Not found	False	[]		dermatitis bullous
chlorambucil		True	2.17897	Not found	False	[]		epidermal necrosis
chlorambucil		True	3.844175	Not found	False	[]		skin necrosis
chlorambucil		True	1.38232	Not found	False	[]		lichen planus
chlorambucil		True	8.58607	Not found	False	[]		lichenification
chlorambucil		True	3.163814	Not found	False	[]		nail disorder
chlorambucil		True	2.17897	Not found	False	[]		onychoclasis
chlorambucil		True	3.77558	Not found	False	[]		aortic arteriosclerosis
chlorambucil		True	1.709932	Not found	False	[]		ischaemia
chlorambucil		True	1.38232	Not found	False	[]		poor peripheral circulation
chlorambucil		True	1.453002	Not found	False	[]		circulatory collapse
chlorambucil		True	3.77558	Not found	False	[]		arterial thrombosis
chlorambucil		True	1.139119	Not found	False	[]		embolism
chlorambucil		True	1.440991	Not found	False	[]		thrombophlebitis
chlorambucil		True	9.183989	Not found	False	[]		vascular calcification
chlorambucil		True	2.17897	Not found	False	[]		aortic dilatation
chlorambucil		True	1.855117	Not found	False	[]		hypertensive crisis
chlorambucil		True	8.58607	Not found	False	[]		monoclonal gammopathy
chlorambucil		True	2.17897	Not found	False	[]		oral mucosal blistering
chlorambucil		True	1.38232	Not found	False	[]		h1n1 influenza
chlorambucil		True	3.77558	Not found	False	[]		substance-induced psychotic disorder
chlorambucil		True	2.17897	Not found	False	[]		central nervous system haemorrhage
chlorambucil		True	8.58607	Not found	False	[]		exostosis of jaw
chlorambucil		True	3.77558	Not found	False	[]		bone deformity
chlorambucil		True	8.58607	Not found	False	[]		soft tissue mass
chlorambucil		True	8.58607	Not found	False	[]		squamous cell carcinoma of the oral cavity
chlorambucil		True	24.163814	Not found	False	[]		bone cancer
chlorambucil		True	8.58607	Not found	False	[]		intraductal proliferative breast lesion
chlorambucil		True	3.77558	Not found	False	[]		ophthalmic herpes zoster
chlorambucil		True	4.293454	Not found	False	[]		aspergillus infection
propolis		True	8.60143					aplasia pure red cell
propolis		True	8.60143					bone marrow failure
propolis		True	1.40182					jaundice
propolis		True	2.19784					lymphadenopathy
propolis		True	2.083281					chest pain
propolis		True	8.60143					eye disorder
propolis		True	8.60143					conjunctivitis
propolis		True	3.79335					diverticulum
propolis		True	5.778226					diarrhoea
propolis		True	1.078647					abdominal pain
propolis		True	3.79335					face oedema
propolis		True	18.79335					oedema
propolis		True	2.19784					hepatitis
propolis		True	8.60143					metastases to liver
propolis		True	8.60143					erythema multiforme
propolis		True	3.79335					influenza
propolis		True	1.737766					fall
propolis		True	2.19784					contusion
propolis		True	8.60143					product dose omission
propolis		True	2.19784					medication error
propolis		True	3.190062					respiratory failure
propolis		True	2.19784					hyperlipidaemia
propolis		True	1.40182					myalgia
propolis		True	3.79335					muscle spasms
propolis		True	8.60143					musculoskeletal stiffness
propolis		True	18.79335					breast cancer
propolis		True	1.40182					confusional state
propolis		True	8.60143					disorientation
propolis		True	8.60143					burning sensation
propolis		True	8.60143					aggression
propolis		True	18.79335					interstitial lung disease
propolis		True	14.111556					pulmonary fibrosis
propolis		True	2.19784					pleural effusion
propolis		True	2.19784					cough
propolis		True	3.79335					lung disorder
propolis		True	8.60143					swelling face
propolis		True	18.79335					erythema
propolis		True	8.60143					skin exfoliation
propolis		True	3.79335					pruritus
fosinopril		True	1.582168					iron deficiency anaemia
fosinopril		True	2.17875					pernicious anaemia
fosinopril		True	9.000139					hypochromic anaemia
fosinopril		True	2.290438					microcytic anaemia
fosinopril		True	2.19806					normochromic normocytic anaemia
fosinopril		True	2.17875					anaemia of malignant disease
fosinopril		True	1.049654					nephrogenic anaemia
fosinopril		True	8.58588					bicytopenia
fosinopril		True	5.269893					haemorrhagic disorder
fosinopril		True	8.58588					coagulation factor deficiency
fosinopril		True	2.17875					factor v deficiency
fosinopril		True	1.205456					coagulopathy
fosinopril		True	1.081904					hypersensitivity vasculitis
fosinopril		True	8.58588					purpura non-thrombocytopenic
fosinopril		True	2.17875					haemoconcentration
fosinopril		True	1.38209					hypergammaglobulinaemia
fosinopril		True	8.58588					hyperviscosity syndrome
fosinopril		True	3.163506					marrow hyperplasia
fosinopril		True	3.163506					sickle cell anaemia with crisis
fosinopril		True	1.19765					hyperbilirubinaemia
fosinopril		True	3.77537					leukaemic infiltration pulmonary
fosinopril		True	1.38209					acute lymphocytic leukaemia
fosinopril		True	2.055529					chronic myeloid leukaemia
fosinopril		True	2.517003					t-cell lymphoma
fosinopril		True	2.17875					gammopathy
fosinopril		True	4.134135					platelet disorder
fosinopril		True	3.163506					thrombocytosis
fosinopril		True	5.753951					pickwickian syndrome
fosinopril		True	4.134135					microcytosis
fosinopril		True	3.77537					poikilocytosis
fosinopril		True	1.440661					lymphadenopathy mediastinal
fosinopril		True	1.049654					metastases to lymph nodes
fosinopril		True	2.17875					retroperitoneal lymphadenopathy
fosinopril		True	1.38209					splenic haemorrhage
fosinopril		True	3.073202					splenic infarction
fosinopril		True	8.58588					splenic vein thrombosis
fosinopril		True	3.77537					infectious mononucleosis
fosinopril		True	2.17875					monocytosis
fosinopril		True	1.854718					neutrophilia
fosinopril		True	14.087281					plasmacytosis
fosinopril		True	1.081904					granulocytopenia
fosinopril		True	1.666312					atrioventricular block
fosinopril		True	1.258761					atrioventricular block first degree
fosinopril		True	2.351588					atrioventricular block second degree
fosinopril		True	3.77537					bifascicular block
fosinopril		True	2.253686					bundle branch block left
fosinopril		True	2.829665					bundle branch block right
fosinopril		True	18.77537					wolff-parkinson-white syndrome
fosinopril		True	1.139968					extrasystoles
fosinopril		True	2.86222					nodal arrhythmia
fosinopril		True	1.126865					tachyarrhythmia
fosinopril		True	1.244305					atrial fibrillation
fosinopril		True	1.248532					atrial flutter
fosinopril		True	1.367764					atrial tachycardia
fosinopril		True	7.728029					sinus arrest
fosinopril		True	2.405201					sinus bradycardia
fosinopril		True	1.026463					sinus tachycardia
fosinopril		True	2.38082					supraventricular tachycardia
fosinopril		True	2.055529					cardiac death
fosinopril		True	1.480056					sudden cardiac death
fosinopril		True	1.664606					ventricular extrasystoles
fosinopril		True	1.285361					ventricular fibrillation
fosinopril		True	1.089088					cardiac disorder
fosinopril		True	1.085782					cardiovascular disorder
fosinopril		True	1.38209					heart disease congenital
fosinopril		True	1.014844					cyanosis
fosinopril		True	1.6441009999999998					dizziness postural
fosinopril		True	1.146482					haemoptysis
fosinopril		True	1.113847					presyncope
fosinopril		True	3.77537					dyspnoea at rest
fosinopril		True	2.076144					dyspnoea paroxysmal nocturnal
fosinopril		True	1.320031					orthopnoea
fosinopril		True	8.58588					metastases to heart
fosinopril		True	1.225582					aortic valve disease
fosinopril		True	1.765806					aortic valve incompetence
fosinopril		True	1.6697000000000002					aortic valve stenosis
fosinopril		True	1.867386					cardiac valve disease
fosinopril		True	2.143441					mitral valve incompetence
fosinopril		True	4.293089					mitral valve stenosis
fosinopril		True	1.555392					pulmonary valve incompetence
fosinopril		True	2.17875					tricuspid valve disease
fosinopril		True	2.361368					tricuspid valve incompetence
fosinopril		True	5.483871					arteriosclerosis coronary artery
fosinopril		True	3.922143					coronary artery restenosis
fosinopril		True	1.037119					coronary artery stenosis
fosinopril		True	1.246068					coronary artery thrombosis
fosinopril		True	1.11114					acute myocardial infarction
fosinopril		True	1.948435					angina unstable
fosinopril		True	1.199422					myocardial ischaemia
fosinopril		True	1.38209					cardiac asthma
fosinopril		True	1.106671					fluid overload
fosinopril		True	2.86222					cardiopulmonary failure
fosinopril		True	2.34193					cor pulmonale
fosinopril		True	1.506978					cardiomyopathy
fosinopril		True	3.021559					ischaemic cardiomyopathy
fosinopril		True	4.387854					cardiac aneurysm
fosinopril		True	1.38209					cardiac hypertrophy
fosinopril		True	2.043652					cardiomegaly
fosinopril		True	1.7268370000000002					diastolic dysfunction
fosinopril		True	2.931181					dilatation atrial
fosinopril		True	1.592016					left atrial dilatation
fosinopril		True	2.17875					right ventricular hypertrophy
fosinopril		True	1.4341879999999998					ventricular dysfunction
fosinopril		True	2.546223					ventricular hypertrophy
fosinopril		True	1.226026					pericarditis
fosinopril		True	1.479389					pericardial effusion
fosinopril		True	2.17875					atrioventricular block complete
fosinopril		True	3.163506					aplasia
fosinopril		True	2.17875					macroglossia
fosinopril		True	8.58588					carbohydrate metabolism disorder
fosinopril		True	1.38209					type v hyperlipidaemia
fosinopril		True	2.17875					limb malformation
fosinopril		True	8.58588					skull malformation
fosinopril		True	2.17875					osteogenesis imperfecta
fosinopril		True	3.77537					osteopetrosis
fosinopril		True	18.77537					muscular dystrophy
fosinopril		True	8.58588					congenital bladder anomaly
fosinopril		True	18.77537					pulmonary hypoplasia
fosinopril		True	8.58588					dermoid cyst
fosinopril		True	1.435039					ear discomfort
fosinopril		True	2.104185					ear disorder
fosinopril		True	4.134135					auricular swelling
fosinopril		True	1.225582					cerumen impaction
fosinopril		True	4.134135					otitis externa
fosinopril		True	1.9871760000000005					deafness
fosinopril		True	5.269893					deafness neurosensory
fosinopril		True	1.38209					deafness transitory
fosinopril		True	3.073202					meniere's disease
fosinopril		True	2.17875					vestibular disorder
fosinopril		True	3.050708					labyrinthitis
fosinopril		True	3.77537					viral labyrinthitis
fosinopril		True	2.666871					vertigo positional
fosinopril		True	4.134135					eustachian tube dysfunction
fosinopril		True	1.38209					mastoiditis
fosinopril		True	1.452531					otitis media
fosinopril		True	8.58588					otitis media acute
fosinopril		True	3.163506					tympanic membrane perforation
fosinopril		True	14.087281					adrenal mass
fosinopril		True	1.788085					diabetic ketoacidosis
fosinopril		True	3.77537					diabetic gangrene
fosinopril		True	2.17875					diabetic ulcer
fosinopril		True	5.269893					diabetic gastroparesis
fosinopril		True	1.945699					diabetic coma
fosinopril		True	8.58588					diabetic hyperosmolar coma
fosinopril		True	1.582168					diabetic neuropathy
fosinopril		True	3.163506					hyperglycaemic hyperosmolar nonketotic syndrome
fosinopril		True	4.4164					diabetic retinopathy
fosinopril		True	2.7481910000000003					diabetic nephropathy
fosinopril		True	8.58588					renal papillary necrosis
fosinopril		True	3.77537					androgen deficiency
fosinopril		True	8.58588					oestrogen deficiency
fosinopril		True	1.36527					gynaecomastia
fosinopril		True	2.0084470000000003					diabetes mellitus inadequate control
fosinopril		True	1.440661					insulin-requiring type 2 diabetes mellitus
fosinopril		True	2.269107					type 1 diabetes mellitus
fosinopril		True	2.127321					type 2 diabetes mellitus
fosinopril		True	3.474419					glucose tolerance impaired
fosinopril		True	1.125145					hyperglycaemia
fosinopril		True	1.38209					impaired fasting glucose
fosinopril		True	1.4200769999999998					hypoglycaemia
fosinopril		True	8.58588					hypophysitis
fosinopril		True	8.58588					phaeochromocytoma
fosinopril		True	3.163506					basedow's disease
fosinopril		True	1.277173					hyperthyroidism
fosinopril		True	8.58588					hypothyroidic goitre
fosinopril		True	1.225582					thyroid cancer
fosinopril		True	1.246068					thyroid neoplasm
fosinopril		True	1.2372869999999998					cataract
fosinopril		True	2.17875					pinguecula
fosinopril		True	4.134135					corneal abrasion
fosinopril		True	3.77537					corneal deposits
fosinopril		True	3.77537					iridocele
fosinopril		True	1.38209					posterior capsule opacification
fosinopril		True	2.17875					growth of eyelashes
fosinopril		True	1.38209					madarosis
fosinopril		True	3.77537					dry eye
fosinopril		True	2.17875					lacrimal disorder
fosinopril		True	1.220652					lacrimation increased
fosinopril		True	1.38209					eyelid disorder
fosinopril		True	4.134135					eyelids pruritus
fosinopril		True	3.595845					ocular icterus
fosinopril		True	3.77537					ocular hypertension
fosinopril		True	5.753951					open angle glaucoma
fosinopril		True	1.367764					conjunctival haemorrhage
fosinopril		True	1.43829					eye haemorrhage
fosinopril		True	1.0432830000000002					optic ischaemic neuropathy
fosinopril		True	1.440661					uveitis
fosinopril		True	1.049654					blepharitis
fosinopril		True	3.843746					eye discharge
fosinopril		True	1.138707					eye infection
fosinopril		True	1.359469					periorbital oedema
fosinopril		True	18.77537					eye burns
fosinopril		True	3.77537					foreign body in eye
fosinopril		True	1.38209					blepharospasm
fosinopril		True	2.290438					eyelid ptosis
fosinopril		True	3.77537					gaze palsy
fosinopril		True	3.77537					iiird nerve paralysis
fosinopril		True	3.073202					nystagmus
fosinopril		True	2.8172010000000003					pupil fixed
fosinopril		True	2.17875					pupillary disorder
fosinopril		True	4.387854					foreign body sensation in eyes
fosinopril		True	2.168778					photophobia
fosinopril		True	4.4525310000000005					vitreous detachment
fosinopril		True	4.134135					optic atrophy
fosinopril		True	5.753951					retinal degeneration
fosinopril		True	2.055529					retinal tear
fosinopril		True	8.58588					scleral disorder
fosinopril		True	2.076144					vitreous haemorrhage
fosinopril		True	2.17875					retinal artery embolism
fosinopril		True	1.225582					retinal artery occlusion
fosinopril		True	1.246068					retinopathy
fosinopril		True	1.053133					blindness
fosinopril		True	3.163506					accommodation disorder
fosinopril		True	1.38209					hypermetropia
fosinopril		True	4.293089					presbyopia
fosinopril		True	5.753951					refraction disorder
fosinopril		True	1.04124					diplopia
fosinopril		True	3.77537					halo vision
fosinopril		True	2.055529					metamorphopsia
fosinopril		True	8.58588					photopsia
fosinopril		True	2.17875					optic neuropathy
fosinopril		True	4.134135					rectocele
fosinopril		True	1.480056					abdominal hernia
fosinopril		True	8.58588					internal hernia
fosinopril		True	1.580835					hiatus hernia
fosinopril		True	2.517003					incisional hernia
fosinopril		True	1.941231					umbilical hernia
fosinopril		True	4.134135					rectal tenesmus
fosinopril		True	3.77537					benign pancreatic neoplasm
fosinopril		True	4.53739					colon adenoma
fosinopril		True	1.6697000000000002					large intestine polyp
fosinopril		True	4.134135					intestinal polyp
fosinopril		True	2.5527640000000003					dental caries
fosinopril		True	1.367764					periodontitis
fosinopril		True	2.43556					tooth abscess
fosinopril		True	1.001632					tooth infection
fosinopril		True	1.709606					periodontal disease
fosinopril		True	4.134135					poor dental condition
fosinopril		True	2.7387010000000003					tooth disorder
fosinopril		True	1.894182					tooth fracture
fosinopril		True	1.026328					toothache
fosinopril		True	2.17875					pulpitis dental
fosinopril		True	1.38209					dental plaque
fosinopril		True	1.440661					tooth discolouration
fosinopril		True	3.77537					gingival discolouration
fosinopril		True	1.854718					gingival disorder
fosinopril		True	2.666871					gingival hypertrophy
fosinopril		True	1.709606					gingival recession
fosinopril		True	8.58588					gingival ulceration
fosinopril		True	2.267005					tooth loss
fosinopril		True	1.998566					diverticulum
fosinopril		True	2.26682					diverticulum intestinal
fosinopril		True	1.440661					diverticulum intestinal haemorrhagic
fosinopril		True	8.58588					diverticulum oesophageal
fosinopril		True	8.58588					pharyngo-oesophageal diverticulum
fosinopril		True	1.799988					diverticulitis
fosinopril		True	2.17875					alcoholic pancreatitis
fosinopril		True	3.77537					pancreatic abscess
fosinopril		True	11.110601					pancreatitis necrotising
fosinopril		True	2.104185					pancreatic disorder
fosinopril		True	2.17875					pancreatic duct dilatation
fosinopril		True	2.055529					pancreatic pseudocyst
fosinopril		True	8.58588					pancreatolithiasis
fosinopril		True	8.58588					abdominal injury
fosinopril		True	1.074861					gastric disorder
fosinopril		True	2.17875					gastrointestinal injury
fosinopril		True	8.58588					intra-abdominal haematoma
fosinopril		True	5.753951					dental fistula
fosinopril		True	2.17875					oral cavity fistula
fosinopril		True	1.945699					barrett's oesophagus
fosinopril		True	1.049654					hyperchlorhydria
fosinopril		True	1.350149					haematemesis
fosinopril		True	1.102218					upper gastrointestinal haemorrhage
fosinopril		True	8.58588					anal infection
fosinopril		True	1.440661					abdominal abscess
fosinopril		True	2.17875					abscess intestinal
fosinopril		True	4.134135					clostridium colitis
fosinopril		True	5.483871					pseudomembranous colitis
fosinopril		True	3.517241					oesophageal candidiasis
fosinopril		True	2.620306					colitis ischaemic
fosinopril		True	3.843746					gastritis haemorrhagic
fosinopril		True	3.66887					duodenitis
fosinopril		True	1.376649					gastrooesophageal reflux disease
fosinopril		True	2.666871					change of bowel habit
fosinopril		True	1.246068					gastrointestinal sounds abnormal
fosinopril		True	2.290438					epigastric discomfort
fosinopril		True	2.055886					faeces discoloured
fosinopril		True	2.055529					faeces hard
fosinopril		True	1.225582					abdominal rigidity
fosinopril		True	3.887649					abdominal tenderness
fosinopril		True	1.225582					early satiety
fosinopril		True	9.000139					pelvic discomfort
fosinopril		True	5.753951					pneumatosis intestinalis
fosinopril		True	2.055529					vomiting projectile
fosinopril		True	2.17875					acquired oesophageal web
fosinopril		True	1.452531					oesophageal stenosis
fosinopril		True	5.753951					duodenal perforation
fosinopril		True	1.7268370000000002					duodenal ulcer
fosinopril		True	1.126865					duodenal ulcer haemorrhage
fosinopril		True	2.888817					gastritis erosive
fosinopril		True	4.134135					gastrointestinal erosion
fosinopril		True	3.77537					intestinal ulcer
fosinopril		True	1.667394					large intestinal ulcer
fosinopril		True	3.3201790000000004					erosive oesophagitis
fosinopril		True	3.242383					oesophageal ulcer
fosinopril		True	1.322216					peptic ulcer
fosinopril		True	1.430433					intestinal ischaemia
fosinopril		True	3.77537					mesenteric vascular insufficiency
fosinopril		True	1.38209					mesenteric vein thrombosis
fosinopril		True	1.7974709999999998					haemorrhoidal haemorrhage
fosinopril		True	1.922379					haemorrhoids
fosinopril		True	3.77537					short-bowel syndrome
fosinopril		True	8.58588					gastric cancer recurrent
fosinopril		True	9.183673					gastric neoplasm
fosinopril		True	3.77537					metastases to abdominal cavity
fosinopril		True	2.517003					adenocarcinoma pancreas
fosinopril		True	1.049654					pancreatic cyst
fosinopril		True	2.75622					cheilitis
fosinopril		True	8.58588					compulsive lip biting
fosinopril		True	8.58588					enlarged uvula
fosinopril		True	9.000139					leukoplakia oral
fosinopril		True	1.431141					oral candidiasis
fosinopril		True	1.367764					oral herpes
fosinopril		True	4.209235					oral infection
fosinopril		True	2.055529					mouth injury
fosinopril		True	2.372706					oedema mouth
fosinopril		True	3.595845					oropharyngeal swelling
fosinopril		True	8.58588					palatal oedema
fosinopril		True	2.517003					malignant ascites
fosinopril		True	8.58588					pelvic fluid collection
fosinopril		True	3.77537					peritoneal disorder
fosinopril		True	2.17875					saliva altered
fosinopril		True	2.269107					salivary hypersecretion
fosinopril		True	2.005903					ageusia
fosinopril		True	3.073202					glossitis
fosinopril		True	4.134135					tongue injury
fosinopril		True	1.855085					tongue oedema
fosinopril		True	8.58588					large intestinal haemorrhage
fosinopril		True	1.47802					abdominal discomfort
fosinopril		True	1.7166229999999998					hypophagia
fosinopril		True	3.77537					procedural nausea
fosinopril		True	8.58588					mesenteric arterial occlusion
fosinopril		True	1.325511					laryngeal pain
fosinopril		True	2.17875					application site dermatitis
fosinopril		True	8.58588					application site pustules
fosinopril		True	1.0432830000000002					device related infection
fosinopril		True	3.77537					device related sepsis
fosinopril		True	3.77537					catheter site haematoma
fosinopril		True	2.517003					catheter site haemorrhage
fosinopril		True	3.77537					catheter site pain
fosinopril		True	8.58588					catheter site swelling
fosinopril		True	1.138707					injection site discolouration
fosinopril		True	1.38209					injection site infection
fosinopril		True	1.061741					injection site mass
fosinopril		True	8.58588					hyperthermia malignant
fosinopril		True	5.753951					febrile infection
fosinopril		True	3.77537					death neonatal
fosinopril		True	6.736419					chronic fatigue syndrome
fosinopril		True	1.0432830000000002					decreased activity
fosinopril		True	3.242383					listless
fosinopril		True	1.115817					gait inability
fosinopril		True	1.23454					condition aggravated
fosinopril		True	1.555392					crepitations
fosinopril		True	1.138707					energy increased
fosinopril		True	1.452531					exercise tolerance decreased
fosinopril		True	1.38209					fat tissue increased
fosinopril		True	3.77537					fistula discharge
fosinopril		True	2.34193					induration
fosinopril		True	1.038706					influenza like illness
fosinopril		True	1.228821					night sweats
fosinopril		True	3.052723					obstruction
fosinopril		True	2.34193					terminal state
fosinopril		True	1.36102					unevaluable event
fosinopril		True	1.3396849999999998					inflammation
fosinopril		True	8.58588					inflammation of wound
fosinopril		True	8.58588					leukoplakia
fosinopril		True	3.77537					mucosal membrane hyperplasia
fosinopril		True	3.163506					oedema mucosal
fosinopril		True	1.490177					face oedema
fosinopril		True	1.090919					generalised oedema
fosinopril		True	3.77537					costovertebral angle tenderness
fosinopril		True	1.6807559999999997					facial pain
fosinopril		True	1.240192					non-cardiac chest pain
fosinopril		True	8.58588					post-traumatic pain
fosinopril		True	1.2987					tenderness
fosinopril		True	2.517003					delirium tremens
fosinopril		True	1.855085					fibrosis
fosinopril		True	4.134135					excessive granulation tissue
fosinopril		True	1.271616					impaired healing
fosinopril		True	8.58588					cyst rupture
fosinopril		True	1.246068					atrophy
fosinopril		True	3.843746					calcinosis
fosinopril		True	3.163506					dysplasia
fosinopril		True	1.440661					hypertrophy
fosinopril		True	4.134135					injection site pain
fosinopril		True	8.58588					feeling of body temperature change
fosinopril		True	8.58588					cholangitis acute
fosinopril		True	8.58588					cholangitis sclerosing
fosinopril		True	3.052723					bile duct obstruction
fosinopril		True	2.17875					biliary tract disorder
fosinopril		True	1.43829					cholecystitis
fosinopril		True	1.440661					cholecystitis infective
fosinopril		True	2.42139					cholelithiasis
fosinopril		True	1.645947					gallbladder disorder
fosinopril		True	3.77537					gallbladder enlargement
fosinopril		True	3.77537					gallbladder hypofunction
fosinopril		True	1.250046					cholestasis
fosinopril		True	2.104185					jaundice cholestatic
fosinopril		True	1.883615					hepatic cyst
fosinopril		True	2.17875					hepatic mass
fosinopril		True	1.709606					hypoproteinaemia
fosinopril		True	2.34193					hepatorenal syndrome
fosinopril		True	8.58588					cryptogenic cirrhosis
fosinopril		True	1.440661					hepatic fibrosis
fosinopril		True	8.58588					hepatic haematoma
fosinopril		True	3.77537					hepatic infarction
fosinopril		True	2.17875					hepatic ischaemia
fosinopril		True	3.77537					alcoholic liver disease
fosinopril		True	5.269893					chronic hepatitis
fosinopril		True	4.0198480000000005					hepatic necrosis
fosinopril		True	1.4340259999999998					hepatic steatosis
fosinopril		True	3.081939					hepatitis acute
fosinopril		True	8.58588					hepatitis alcoholic
fosinopril		True	19.134135					haemangioma of liver
fosinopril		True	3.77537					bile duct cancer
fosinopril		True	1.6207820000000002					hepatocellular injury
fosinopril		True	8.58588					allergic sinusitis
fosinopril		True	2.17875					allergy to arthropod sting
fosinopril		True	1.709606					serum sickness
fosinopril		True	3.77537					contrast media allergy
fosinopril		True	1.19765					dermatitis contact
fosinopril		True	8.58588					red man syndrome
fosinopril		True	1.138707					laryngeal oedema
fosinopril		True	1.592414					rhinitis allergic
fosinopril		True	5.269893					lupus nephritis
fosinopril		True	1.709606					lupus-like syndrome
fosinopril		True	1.38209					systemic lupus erythematosus rash
fosinopril		True	8.58588					rheumatoid vasculitis
fosinopril		True	3.77537					interstitial granulomatous dermatitis
fosinopril		True	1.3701249999999998					nephrogenic systemic fibrosis
fosinopril		True	3.77537					vitiligo
fosinopril		True	1.38209					amyloidosis
fosinopril		True	1.555392					immune system disorder
fosinopril		True	1.38209					vasculitic rash
fosinopril		True	1.709606					post herpetic neuralgia
fosinopril		True	1.225582					actinomycosis
fosinopril		True	3.77537					bacillus infection
fosinopril		True	1.702801					cellulitis
fosinopril		True	3.163506					urinary tract infection bacterial
fosinopril		True	3.77537					pertussis
fosinopril		True	3.843746					lyme disease
fosinopril		True	8.58588					relapsing fever
fosinopril		True	1.6697000000000002					clostridial infection
fosinopril		True	3.163506					urinary tract infection enterococcal
fosinopril		True	18.77537					cystitis escherichia
fosinopril		True	2.000277					escherichia infection
fosinopril		True	1.452531					escherichia urinary tract infection
fosinopril		True	1.38209					haemophilus infection
fosinopril		True	1.452531					helicobacter infection
fosinopril		True	2.17875					klebsiella bacteraemia
fosinopril		True	1.38209					klebsiella sepsis
fosinopril		True	3.163506					lung infection pseudomonal
fosinopril		True	8.58588					bursitis infective staphylococcal
fosinopril		True	3.77537					cellulitis staphylococcal
fosinopril		True	1.5068690000000002					pneumonia staphylococcal
fosinopril		True	2.17875					staphylococcal abscess
fosinopril		True	2.505391					staphylococcal bacteraemia
fosinopril		True	1.705418					staphylococcal sepsis
fosinopril		True	1.38209					pharyngitis streptococcal
fosinopril		True	2.17875					pneumococcal infection
fosinopril		True	8.58588					pneumococcal sepsis
fosinopril		True	2.055529					pneumonia pneumococcal
fosinopril		True	1.38209					streptococcal bacteraemia
fosinopril		True	8.58588					acarodermatitis
fosinopril		True	3.77537					cryptococcosis
fosinopril		True	1.440661					fungal skin infection
fosinopril		True	1.001632					onychomycosis
fosinopril		True	3.163506					pneumonia fungal
fosinopril		True	3.77537					body tinea
fosinopril		True	5.753951					tinea infection
fosinopril		True	2.517003					abscess jaw
fosinopril		True	1.702238					osteomyelitis
fosinopril		True	2.517003					extradural abscess
fosinopril		True	18.77537					amniotic cavity infection
fosinopril		True	3.77537					cervicitis
fosinopril		True	8.58588					endometritis
fosinopril		True	2.17875					vulval abscess
fosinopril		True	2.17875					empyema
fosinopril		True	8.58588					graft infection
fosinopril		True	8.58588					groin infection
fosinopril		True	3.77537					incision site abscess
fosinopril		True	2.517003					postoperative wound infection
fosinopril		True	2.055529					purulence
fosinopril		True	1.028736					bronchitis
fosinopril		True	2.517003					atypical pneumonia
fosinopril		True	3.77537					orchitis
fosinopril		True	2.17875					abscess neck
fosinopril		True	5.087728					necrotising fasciitis
fosinopril		True	1.5650689999999998					bacteraemia
fosinopril		True	1.38209					fungal sepsis
fosinopril		True	8.58588					carbuncle
fosinopril		True	9.000139					pilonidal cyst
fosinopril		True	3.359487					rash pustular
fosinopril		True	1.5068690000000002					skin infection
fosinopril		True	1.061741					acute sinusitis
fosinopril		True	2.076144					chronic sinusitis
fosinopril		True	1.053859					cystitis
fosinopril		True	1.38209					toxoplasmosis
fosinopril		True	8.58588					parainfluenzae virus infection
fosinopril		True	1.38209					lower respiratory tract infection viral
fosinopril		True	5.753951					pneumonia viral
fosinopril		True	8.58588					bronchitis viral
fosinopril		True	8.58588					avulsion fracture
fosinopril		True	2.17875					comminuted fracture
fosinopril		True	2.055529					fracture displacement
fosinopril		True	1.225582					fracture nonunion
fosinopril		True	1.440661					cartilage injury
fosinopril		True	2.666871					haemarthrosis
fosinopril		True	1.7775760000000005					meniscus injury
fosinopril		True	8.58588					rotator cuff syndrome
fosinopril		True	1.367764					fibula fracture
fosinopril		True	1.012012					hip fracture
fosinopril		True	1.19765					tibia fracture
fosinopril		True	2.150587					pelvic fracture
fosinopril		True	8.58588					pubis fracture
fosinopril		True	1.246068					radius fracture
fosinopril		True	2.517003					ulna fracture
fosinopril		True	1.222871					upper limb fracture
fosinopril		True	2.17875					respiratory fume inhalation disorder
fosinopril		True	3.77537					chemical poisoning
fosinopril		True	2.781206					toxicity to various agents
fosinopril		True	8.58588					myopathy toxic
fosinopril		True	1.149602					poisoning
fosinopril		True	1.61306					pneumothorax
fosinopril		True	2.432706					haemothorax
fosinopril		True	1.38209					traumatic lung injury
fosinopril		True	8.58588					pneumoconiosis
fosinopril		True	1.709606					epicondylitis
fosinopril		True	2.055529					ligament rupture
fosinopril		True	1.054086					nerve injury
fosinopril		True	2.168778					accident
fosinopril		True	2.17875					accident at home
fosinopril		True	3.595845					accident at work
fosinopril		True	8.58588					bite
fosinopril		True	1.100247					skin abrasion
fosinopril		True	2.517003					foreign body
fosinopril		True	2.055529					gun shot wound
fosinopril		True	1.05064					skin laceration
fosinopril		True	3.211627					multiple injuries
fosinopril		True	1.744031					road traffic accident
fosinopril		True	1.6009190000000002					scar
fosinopril		True	1.38209					soft tissue injury
fosinopril		True	2.17875					peripheral nerve injury
fosinopril		True	9.000139					ulnar nerve injury
fosinopril		True	1.70653					renal injury
fosinopril		True	1.1163770000000002					back injury
fosinopril		True	2.17875					spinal column injury
fosinopril		True	3.073202					blood blister
fosinopril		True	2.34193					scratch
fosinopril		True	2.17875					skin injury
fosinopril		True	2.17875					spinal cord injury
fosinopril		True	1.38209					heat exhaustion
fosinopril		True	1.126865					wrong product administered
fosinopril		True	1.069922					medication error
fosinopril		True	2.17875					labelled drug-disease interaction medication error
fosinopril		True	8.58588					airway complication of anaesthesia
fosinopril		True	2.17875					arterial restenosis
fosinopril		True	8.58588					arteriovenous fistula thrombosis
fosinopril		True	8.58588					vascular access complication
fosinopril		True	3.271576					vascular pseudoaneurysm
fosinopril		True	18.77537					vasoplegia syndrome
fosinopril		True	1.38209					injury associated with device
fosinopril		True	3.77537					complication of device insertion
fosinopril		True	3.77537					post laminectomy syndrome
fosinopril		True	8.58588					arachnoiditis
fosinopril		True	1.38209					confusion postoperative
fosinopril		True	8.58588					complications of transplant surgery
fosinopril		True	2.17875					graft complication
fosinopril		True	3.77537					transplant dysfunction
fosinopril		True	3.77537					graft thrombosis
fosinopril		True	3.595845					incision site complication
fosinopril		True	1.38209					procedural haemorrhage
fosinopril		True	1.2687460000000002					post procedural complication
fosinopril		True	8.58588					shunt thrombosis
fosinopril		True	2.17875					suture related complication
fosinopril		True	1.1093730000000002					metabolic acidosis
fosinopril		True	1.944895					acidosis
fosinopril		True	1.854718					hypercapnia
fosinopril		True	5.269893					respiratory alkalosis
fosinopril		True	3.408626					appetite disorder
fosinopril		True	1.026328					eating disorder
fosinopril		True	1.894182					failure to thrive
fosinopril		True	1.0726109999999998					malnutrition
fosinopril		True	8.58588					marasmus
fosinopril		True	1.580835					obesity
fosinopril		True	3.163506					resorption bone increased
fosinopril		True	1.485149					hypocalcaemia
fosinopril		True	1.285998					hypomagnesaemia
fosinopril		True	1.38209					electrolyte depletion
fosinopril		True	1.13428					dehydration
fosinopril		True	1.356012					fluid retention
fosinopril		True	2.076144					iron deficiency
fosinopril		True	2.536029					hypercholesterolaemia
fosinopril		True	1.932699					hyperlipidaemia
fosinopril		True	1.403543					dyslipidaemia
fosinopril		True	8.58588					facial wasting
fosinopril		True	1.38209					lipohypertrophy
fosinopril		True	3.77537					hyperproteinaemia
fosinopril		True	3.595845					gouty arthritis
fosinopril		True	3.77537					bone cyst
fosinopril		True	1.819768					bone disorder
fosinopril		True	1.474457					exostosis
fosinopril		True	2.432706					osteitis
fosinopril		True	3.052723					osteosclerosis
fosinopril		True	1.246068					bone sequestrum
fosinopril		True	1.38209					coccydynia
fosinopril		True	1.045329					pain in jaw
fosinopril		True	4.293089					connective tissue disorder
fosinopril		True	4.134135					sacroiliitis
fosinopril		True	12.569719					chondrocalcinosis
fosinopril		True	3.163506					chondromalacia
fosinopril		True	2.17875					patellofemoral pain syndrome
fosinopril		True	1.049654					periarthritis
fosinopril		True	3.073202					cervicobrachial syndrome
fosinopril		True	1.38209					osteoarthritis
fosinopril		True	1.439442					spinal osteoarthritis
fosinopril		True	1.651854					myositis
fosinopril		True	1.392779					fibromyalgia
fosinopril		True	4.293089					myofascial pain syndrome
fosinopril		True	1.062519					muscle tightness
fosinopril		True	8.58588					myofascial spasm
fosinopril		True	18.77537					myosclerosis
fosinopril		True	8.58588					periodic limb movement disorder
fosinopril		True	1.222871					restless legs syndrome
fosinopril		True	2.17875					cogwheel rigidity
fosinopril		True	1.240192					hypotonia
fosinopril		True	3.77537					pelvic floor muscle weakness
fosinopril		True	1.120413					intervertebral disc degeneration
fosinopril		True	1.19765					intervertebral disc disorder
fosinopril		True	1.363528					intervertebral disc protrusion
fosinopril		True	1.049654					intervertebral disc space narrowing
fosinopril		True	1.356427					sciatica
fosinopril		True	8.58588					nose deformity
fosinopril		True	3.77537					spinal flattening
fosinopril		True	1.519361					spinal stenosis
fosinopril		True	1.138707					spondylolisthesis
fosinopril		True	2.17875					connective tissue inflammation
fosinopril		True	2.104185					plantar fasciitis
fosinopril		True	1.50467					back disorder
fosinopril		True	6.736419					extremity contracture
fosinopril		True	1.553097					musculoskeletal disorder
fosinopril		True	4.134135					nodule
fosinopril		True	1.225582					weight bearing difficulty
fosinopril		True	2.534823					fistula
fosinopril		True	2.19806					groin pain
fosinopril		True	4.134135					neck mass
fosinopril		True	9.000139					soft tissue necrosis
fosinopril		True	2.17875					osteoma
fosinopril		True	3.77537					bone cancer metastatic
fosinopril		True	18.77537					bone cancer
fosinopril		True	1.38209					leiomyosarcoma
fosinopril		True	1.709606					metastases to spine
fosinopril		True	1.433365					bursitis
fosinopril		True	3.408626					synovial cyst
fosinopril		True	3.408626					costochondritis
fosinopril		True	4.134135					osteochondrosis
fosinopril		True	1.0432830000000002					trigger finger
fosinopril		True	3.77537					vertebral osteophyte
fosinopril		True	5.753951					osteonecrosis
fosinopril		True	3.595845					foot deformity
fosinopril		True	1.440661					breast cyst
fosinopril		True	3.77537					fibroadenoma of breast
fosinopril		True	1.090919					breast cancer female
fosinopril		True	1.709606					breast cancer in situ
fosinopril		True	5.753951					breast cancer stage ii
fosinopril		True	1.709606					acrochordon
fosinopril		True	3.77537					benign neoplasm of skin
fosinopril		True	3.77537					metastases to kidney
fosinopril		True	3.77537					metastases to meninges
fosinopril		True	2.17875					metastases to pleura
fosinopril		True	1.854718					metastasis
fosinopril		True	4.134135					recurrent cancer
fosinopril		True	2.517003					tumour haemorrhage
fosinopril		True	1.38209					cerebral cyst
fosinopril		True	2.813912					renal cyst
fosinopril		True	1.7974709999999998					renal cancer
fosinopril		True	3.408626					renal cell carcinoma
fosinopril		True	3.77537					urethral cancer
fosinopril		True	2.17875					cervical polyp
fosinopril		True	8.58588					benign ovarian tumour
fosinopril		True	8.58588					benign uterine neoplasm
fosinopril		True	1.367764					ovarian cancer
fosinopril		True	3.77537					sinus polyp
fosinopril		True	4.134135					laryngeal cancer
fosinopril		True	2.666871					lung adenocarcinoma
fosinopril		True	8.58588					non-small cell lung cancer recurrent
fosinopril		True	8.58588					bronchioloalveolar carcinoma
fosinopril		True	2.17875					lung carcinoma cell type unspecified stage iv
fosinopril		True	9.000139					throat cancer
fosinopril		True	1.555392					malignant melanoma
fosinopril		True	4.054998					basal cell carcinoma
fosinopril		True	2.359614					skin cancer
fosinopril		True	8.58588					melanocytic naevus
fosinopril		True	2.17875					myelitis transverse
fosinopril		True	1.246068					intracranial aneurysm
fosinopril		True	18.77537					brain stem ischaemia
fosinopril		True	2.17875					brain stem stroke
fosinopril		True	5.753951					cerebellar haematoma
fosinopril		True	3.073202					cerebellar haemorrhage
fosinopril		True	1.367764					cerebral artery occlusion
fosinopril		True	1.38209					ischaemic cerebral infarction
fosinopril		True	1.1325379999999998					ischaemic stroke
fosinopril		True	1.340635					lacunar infarction
fosinopril		True	3.77537					thalamus haemorrhage
fosinopril		True	14.087281					vertebral artery occlusion
fosinopril		True	2.4878940000000003					carotid artery stenosis
fosinopril		True	1.38209					cerebral arteriosclerosis
fosinopril		True	1.38209					cerebral artery stenosis
fosinopril		True	1.6207820000000002					cerebrovascular disorder
fosinopril		True	2.17875					cerebrovascular insufficiency
fosinopril		True	48.90468					reversible ischaemic neurological deficit
fosinopril		True	8.58588					cranial nerve palsies multiple
fosinopril		True	2.055529					trigeminal neuralgia
fosinopril		True	1.300492					multiple sclerosis
fosinopril		True	1.164221					encephalopathy
fosinopril		True	4.134135					hypertensive encephalopathy
fosinopril		True	1.38209					posterior reversible encephalopathy syndrome
fosinopril		True	4.293089					tension headache
fosinopril		True	3.77537					brain compression
fosinopril		True	1.489781					dementia alzheimer's type
fosinopril		True	1.410857					mental impairment
fosinopril		True	2.17875					posturing
fosinopril		True	4.134135					pleurothotonus
fosinopril		True	18.77537					diaphragmatic paralysis
fosinopril		True	1.258761					hemiplegia
fosinopril		True	8.58588					paralysis
fosinopril		True	1.049654					paraplegia
fosinopril		True	8.58588					reduced facial expression
fosinopril		True	2.517003					intention tremor
fosinopril		True	4.134135					extensor plantar response
fosinopril		True	1.225582					hyporeflexia
fosinopril		True	3.052723					cerebellar syndrome
fosinopril		True	1.557149					coma
fosinopril		True	1.122884					aphasia
fosinopril		True	1.435039					head discomfort
fosinopril		True	1.285152					myoclonus
fosinopril		True	3.595845					dysaesthesia
fosinopril		True	1.507988					neuralgia
fosinopril		True	18.77537					occipital neuralgia
fosinopril		True	1.159048					sensory disturbance
fosinopril		True	1.002446					urinary incontinence
fosinopril		True	3.068137					polyneuropathy
fosinopril		True	3.77537					demyelinating polyneuropathy
fosinopril		True	1.287308					carpal tunnel syndrome
fosinopril		True	1.049654					peripheral sensorimotor neuropathy
fosinopril		True	2.612923					peripheral sensory neuropathy
fosinopril		True	3.77537					epileptic aura
fosinopril		True	8.58588					tonic convulsion
fosinopril		True	1.38209					abnormal sleep-related event
fosinopril		True	3.77537					sleep terror
fosinopril		True	1.410857					hypersomnia
fosinopril		True	3.267122					sleep apnoea syndrome
fosinopril		True	8.58588					cervical cord compression
fosinopril		True	2.612923					lumbar radiculopathy
fosinopril		True	1.225582					neurogenic bladder
fosinopril		True	2.043868					radiculopathy
fosinopril		True	8.58588					spinal cord infarction
fosinopril		True	2.055529					cerebellar atrophy
fosinopril		True	1.139968					cerebral atrophy
fosinopril		True	1.440661					carotid arteriosclerosis
fosinopril		True	3.77537					unresponsive to stimuli
fosinopril		True	1.38209					somnambulism
fosinopril		True	9.000139					foetal disorder
fosinopril		True	1.225582					pre-eclampsia
fosinopril		True	8.58588					live birth
fosinopril		True	8.58588					pregnancy on oral contraceptive
fosinopril		True	4.134135					unintended pregnancy
fosinopril		True	3.073202					adjustment disorder
fosinopril		True	2.17875					adjustment disorder with depressed mood
fosinopril		True	3.517241					anxiety disorder
fosinopril		True	1.2300977999999998					anxiety
fosinopril		True	1.557424					stress
fosinopril		True	1.4189120000000002					fear
fosinopril		True	3.77537					fear of falling
fosinopril		True	1.300492					obsessive-compulsive disorder
fosinopril		True	2.17875					acute stress disorder
fosinopril		True	3.582002					post-traumatic stress disorder
fosinopril		True	1.38209					daydreaming
fosinopril		True	2.612923					communication disorder
fosinopril		True	9.000139					pressure of speech
fosinopril		True	1.3850131					depression
fosinopril		True	4.293089					persistent depressive disorder
fosinopril		True	1.131256					major depression
fosinopril		True	2.019221					anhedonia
fosinopril		True	1.154782					depressed mood
fosinopril		True	2.517003					depressive symptom
fosinopril		True	2.517003					depersonalisation/derealisation disorder
fosinopril		True	1.225582					dissociation
fosinopril		True	8.58588					delusional perception
fosinopril		True	4.134135					derealisation
fosinopril		True	2.055529					gambling disorder
fosinopril		True	3.163506					hypomania
fosinopril		True	1.5068690000000002					flat affect
fosinopril		True	2.278947					emotional distress
fosinopril		True	5.753951					laziness
fosinopril		True	8.58588					borderline personality disorder
fosinopril		True	2.517003					impaired self-care
fosinopril		True	8.58588					psychiatric decompensation
fosinopril		True	1.246068					psychiatric symptom
fosinopril		True	8.58588					trance
fosinopril		True	8.58588					personality change due to a general medical condition
fosinopril		True	1.38209					alcohol abuse
fosinopril		True	2.55908					drug dependence
fosinopril		True	1.38209					nicotine dependence
fosinopril		True	2.17875					anorgasmia
fosinopril		True	9.293089					organic erectile dysfunction
fosinopril		True	1.38209					substance abuse
fosinopril		True	1.240192					bladder disorder
fosinopril		True	1.38209					bladder prolapse
fosinopril		True	8.58588					cystitis noninfective
fosinopril		True	8.58588					urinary tract inflammation
fosinopril		True	3.77537					glomerulonephritis chronic
fosinopril		True	2.17875					glomerulosclerosis
fosinopril		True	1.7974709999999998					nephrosclerosis
fosinopril		True	1.038706					renal disorder
fosinopril		True	1.709606					renal haemorrhage
fosinopril		True	1.440661					renal mass
fosinopril		True	3.163506					hypertensive nephropathy
fosinopril		True	1.592016					hydronephrosis
fosinopril		True	5.753951					pyelocaliectasis
fosinopril		True	3.595845					renal atrophy
fosinopril		True	1.274878					renal artery stenosis
fosinopril		True	1.176219					renal tubular necrosis
fosinopril		True	3.77537					renal vessel disorder
fosinopril		True	8.58588					hydroureter
fosinopril		True	4.134135					ureteral disorder
fosinopril		True	8.58588					ureteric dilatation
fosinopril		True	1.38209					ureteric stenosis
fosinopril		True	8.58588					urethral meatus stenosis
fosinopril		True	3.77537					urethral haemorrhage
fosinopril		True	3.843746					bladder spasm
fosinopril		True	1.547035					dysuria
fosinopril		True	1.667394					micturition disorder
fosinopril		True	1.258761					micturition urgency
fosinopril		True	2.517003					urge incontinence
fosinopril		True	1.058052					urinary retention
fosinopril		True	2.17875					haemoglobinuria
fosinopril		True	2.076063					nocturia
fosinopril		True	1.38209					prostatism
fosinopril		True	3.408626					renal colic
fosinopril		True	19.134135					stress urinary incontinence
fosinopril		True	8.58588					breast necrosis
fosinopril		True	3.474419					breast pain
fosinopril		True	1.854718					breast tenderness
fosinopril		True	4.134135					nipple pain
fosinopril		True	2.17875					cervical dysplasia
fosinopril		True	1.0432830000000002					prostatitis
fosinopril		True	2.150587					menorrhagia
fosinopril		True	3.77537					ovarian disorder
fosinopril		True	8.58588					penile swelling
fosinopril		True	3.77537					scrotal oedema
fosinopril		True	3.77537					scrotal pain
fosinopril		True	1.38209					varicocele
fosinopril		True	2.948553					benign prostatic hyperplasia
fosinopril		True	8.58588					prostatic pain
fosinopril		True	8.58588					genital haemorrhage
fosinopril		True	2.17875					genital burning sensation
fosinopril		True	1.38209					pruritus genital
fosinopril		True	4.134135					testicular swelling
fosinopril		True	4.134135					adenomyosis
fosinopril		True	1.709606					uterine haemorrhage
fosinopril		True	8.58588					breast calcifications
fosinopril		True	8.58588					breast enlargement
fosinopril		True	14.087281					vulvovaginal burning sensation
fosinopril		True	2.17875					obliterative bronchiolitis
fosinopril		True	1.669334					wheezing
fosinopril		True	3.163506					diffuse alveolar damage
fosinopril		True	3.073202					pulmonary granuloma
fosinopril		True	1.920299					atelectasis
fosinopril		True	1.219576					emphysema
fosinopril		True	2.612923					lung consolidation
fosinopril		True	2.1713000000000005					lung infiltration
fosinopril		True	3.77537					pulmonary calcification
fosinopril		True	8.58588					pulmonary necrosis
fosinopril		True	1.440661					restrictive pulmonary disease
fosinopril		True	3.163506					non-cardiogenic pulmonary oedema
fosinopril		True	2.34193					pleural fibrosis
fosinopril		True	2.055529					pulmonary vascular disorder
fosinopril		True	2.17875					bradypnoea
fosinopril		True	18.77537					cheyne-stokes respiration
fosinopril		True	3.163506					hypopnoea
fosinopril		True	1.854718					hypoventilation
fosinopril		True	1.061741					respiratory depression
fosinopril		True	1.38209					brain hypoxia
fosinopril		True	1.008305					productive cough
fosinopril		True	2.612923					sputum discoloured
fosinopril		True	2.055699					rales
fosinopril		True	1.246068					rhonchi
fosinopril		True	1.7516759999999998					acute respiratory failure
fosinopril		True	4.134135					chronic respiratory failure
fosinopril		True	1.226026					aspiration
fosinopril		True	8.58588					bronchopneumopathy
fosinopril		True	1.406949					lung disorder
fosinopril		True	1.480056					pulmonary mass
fosinopril		True	8.58588					respiratory tract inflammation
fosinopril		True	1.394446					choking
fosinopril		True	1.7974709999999998					nasal discomfort
fosinopril		True	1.584361					rhinorrhoea
fosinopril		True	1.367764					snoring
fosinopril		True	14.087281					mediastinal disorder
fosinopril		True	8.58588					laryngeal disorder
fosinopril		True	8.58588					reflux laryngitis
fosinopril		True	1.38209					vocal cord disorder
fosinopril		True	3.77537					vocal cord inflammation
fosinopril		True	1.113146					nasal congestion
fosinopril		True	1.38209					nasal disorder
fosinopril		True	3.052723					nasal dryness
fosinopril		True	2.17875					nasal mucosal disorder
fosinopril		True	8.58588					nasal turbinate hypertrophy
fosinopril		True	2.17875					nasal ulcer
fosinopril		True	1.03554					sinus congestion
fosinopril		True	1.071022					pharyngeal oedema
fosinopril		True	9.000139					chronic obstructive pulmonary disease
fosinopril		True	2.043868					skin hypertrophy
fosinopril		True	8.58588					precancerous skin lesion
fosinopril		True	4.134135					peau d'orange
fosinopril		True	2.094136					skin disorder
fosinopril		True	3.050708					skin fibrosis
fosinopril		True	1.505766					skin lesion
fosinopril		True	4.122113					skin necrosis
fosinopril		True	3.408626					skin plaque
fosinopril		True	2.043868					skin tightness
fosinopril		True	2.290659					swelling face
fosinopril		True	2.190361					eczema
fosinopril		True	9.183673					neurodermatitis
fosinopril		True	2.517003					seborrhoeic dermatitis
fosinopril		True	2.86222					skin irritation
fosinopril		True	2.666871					stasis dermatitis
fosinopril		True	2.076144					exfoliative rash
fosinopril		True	1.335155					skin exfoliation
fosinopril		True	1.634913					rash papular
fosinopril		True	1.4126280000000002					rash generalised
fosinopril		True	9.000139					skin fissures
fosinopril		True	1.38209					skin mass
fosinopril		True	3.77537					miliaria
fosinopril		True	2.17875					hypertrichosis
fosinopril		True	8.58588					nail hypertrophy
fosinopril		True	3.595845					onychomadesis
fosinopril		True	18.77537					hair disorder
fosinopril		True	5.753951					seborrhoea
fosinopril		True	1.38209					skin oedema
fosinopril		True	18.77537					lividity
fosinopril		True	8.58588					spider vein
fosinopril		True	1.38209					telangiectasia
fosinopril		True	1.325511					aortic aneurysm
fosinopril		True	8.58588					peripheral artery aneurysm
fosinopril		True	2.17875					arterial insufficiency
fosinopril		True	2.612923					arteriosclerosis
fosinopril		True	8.58588					haemorrhagic infarction
fosinopril		True	1.2987					infarction
fosinopril		True	1.285152					ischaemia
fosinopril		True	8.58588					necrosis ischaemic
fosinopril		True	8.58588					phlebosclerosis
fosinopril		True	2.505391					vascular occlusion
fosinopril		True	5.753951					peripheral venous disease
fosinopril		True	3.77537					peripheral artery stenosis
fosinopril		True	2.055529					extremity necrosis
fosinopril		True	1.38209					peripheral artery occlusion
fosinopril		True	2.505391					poor peripheral circulation
fosinopril		True	1.335155					blood pressure inadequately controlled
fosinopril		True	2.055529					labile blood pressure
fosinopril		True	9.367764					hypoperfusion
fosinopril		True	2.34193					cardiovascular insufficiency
fosinopril		True	2.517003					peripheral artery thrombosis
fosinopril		True	2.055529					vena cava thrombosis
fosinopril		True	1.384723					angiopathy
fosinopril		True	1.667394					arterial disorder
fosinopril		True	2.34193					hyperaemia
fosinopril		True	1.225582					vein disorder
fosinopril		True	3.050708					aortic arteriosclerosis
fosinopril		True	2.666871					aortic dilatation
fosinopril		True	2.666871					aortic disorder
fosinopril		True	9.183673					accelerated hypertension
fosinopril		True	3.163506					systolic hypertension
fosinopril		True	3.77537					monoclonal gammopathy
fosinopril		True	18.77537					post transplant lymphoproliferative disorder
fosinopril		True	3.77537					atrioventricular dissociation
fosinopril		True	3.052723					pulseless electrical activity
fosinopril		True	3.77537					systolic dysfunction
fosinopril		True	9.000139					hypersensitivity myocarditis
fosinopril		True	8.58588					cystoid macular oedema
fosinopril		True	5.753951					infectious pleural effusion
fosinopril		True	2.17875					nasal obstruction
fosinopril		True	1.709606					upper-airway cough syndrome
fosinopril		True	1.138707					bone loss
fosinopril		True	1.617576					osteonecrosis of jaw
fosinopril		True	8.58588					dropped head syndrome
fosinopril		True	8.58588					dysplastic naevus
lavender oil		True	1.43803	Not found	False	[]		diarrhoea
lavender oil		True	8.62968	Not found	False	[]		gastrooesophageal reflux disease
lavender oil		True	3.82621	Not found	False	[]		dysphagia
lavender oil		True	3.82621	Not found	False	[]		pelvic pain
lavender oil		True	8.62968	Not found	False	[]		swelling
lavender oil		True	8.62968	Not found	False	[]		somnolence
lavender oil		True	3.82621	Not found	False	[]		metrorrhagia
lavender oil		True	8.62968	Not found	False	[]		menorrhagia
ascorbic acid		True	1.382	Not found	False	[]		anaemia folate deficiency
ascorbic acid		True	2.643038	Not found	False	[]		anaemia postoperative
ascorbic acid		True	8.58581	Not found	False	[]		leukoerythroblastic anaemia
ascorbic acid		True	1.239513	Not found	False	[]		ecchymosis
ascorbic acid		True	1.586137	Not found	False	[]		increased tendency to bruise
ascorbic acid		True	1.107714	Not found	False	[]		petechiae
ascorbic acid		True	19.13402	Found	True	[]	scurvy	vitamin c deficiency
ascorbic acid		True	1.624587	Not found	False	[]		blood disorder
ascorbic acid		True	1.13105	Not found	False	[]		haematotoxicity
ascorbic acid		True	3.77529	Not found	False	[]		haemodilution
ascorbic acid		True	1.854564	Not found	False	[]		metastases to bone marrow
ascorbic acid		True	1.1837050000000002	Not found	False	[]		transfusion reaction
ascorbic acid		True	1.382	Not found	False	[]		benign lymph node neoplasm
ascorbic acid		True	8.58581	Not found	False	[]		langerhans' cell histiocytosis
ascorbic acid		True	3.77529	Not found	False	[]		leukoerythroblastosis
ascorbic acid		True	1.225454	Not found	False	[]		myeloproliferative neoplasm
ascorbic acid		True	3.595701	Not found	False	[]		polycythaemia vera
ascorbic acid		True	1.052771	Not found	False	[]		haemolysis
ascorbic acid		True	3.77529	Not found	False	[]		acute lymphocytic leukaemia recurrent
ascorbic acid		True	3.77529	Not found	False	[]		chronic lymphocytic leukaemia recurrent
ascorbic acid		True	2.17866	Not found	False	[]		chloroma
ascorbic acid		True	3.163387	Not found	False	[]		myeloid leukaemia
ascorbic acid		True	8.58581	Not found	False	[]		refractory anaemia with ringed sideroblasts
ascorbic acid		True	1.716368	Not found	False	[]		b-cell lymphoma
ascorbic acid		True	18.77529	Not found	False	[]		diffuse large b-cell lymphoma stage iv
ascorbic acid		True	14.087172	Not found	False	[]		peripheral t-cell lymphoma unspecified
ascorbic acid		True	1.827099	Not found	False	[]		non-hodgkin's lymphoma
ascorbic acid		True	1.150971	Not found	False	[]		plasma cell myeloma
ascorbic acid		True	1.960087	Not found	False	[]		plasmacytoma
ascorbic acid		True	3.052553	Not found	False	[]		hypergammaglobulinaemia benign monoclonal
ascorbic acid		True	8.58581	Not found	False	[]		light chain disease
ascorbic acid		True	4.019614	Not found	False	[]		thrombocytosis
ascorbic acid		True	1.770972	Not found	False	[]		macrocytosis
ascorbic acid		True	3.073055	Not found	False	[]		microcytosis
ascorbic acid		True	2.17866	Not found	False	[]		poikilocytosis
ascorbic acid		True	2.516881	Not found	False	[]		lymph gland infection
ascorbic acid		True	1.70948	Not found	False	[]		lymph node calcification
ascorbic acid		True	3.211371	Not found	False	[]		lymph node pain
ascorbic acid		True	1.02434	Not found	False	[]		lymphoedema
ascorbic acid		True	5.753842	Not found	False	[]		metastases to spleen
ascorbic acid		True	1.272521	Not found	False	[]		spleen disorder
ascorbic acid		True	1.440534	Not found	False	[]		splenic granuloma
ascorbic acid		True	2.9251780000000003	Not found	False	[]		splenic rupture
ascorbic acid		True	1.382	Not found	False	[]		thymus disorder
ascorbic acid		True	1.225454	Not found	False	[]		eosinophilic granulomatosis with polyangiitis
ascorbic acid		True	9.000039	Not found	False	[]		eosinophilic cellulitis
ascorbic acid		True	1.081697	Not found	False	[]		eosinophilic pneumonia
ascorbic acid		True	8.58581	Not found	False	[]		eosinophilic pneumonia acute
ascorbic acid		True	2.505217	Not found	False	[]		lymphocytic infiltration
ascorbic acid		True	1.854564	Not found	False	[]		plasmacytosis
ascorbic acid		True	3.77529	Not found	False	[]		neutrophil function disorder
ascorbic acid		True	2.17866	Not found	False	[]		bundle branch block bilateral
ascorbic acid		True	1.012995	Not found	False	[]		bundle branch block left
ascorbic acid		True	1.382	Not found	False	[]		sinoatrial block
ascorbic acid		True	8.58581	Not found	False	[]		bradycardia foetal
ascorbic acid		True	1.04007	Not found	False	[]		extrasystoles
ascorbic acid		True	1.510182	Not found	False	[]		sinus arrest
ascorbic acid		True	1.667239	Not found	False	[]		heart transplant rejection
ascorbic acid		True	1.1584853	Not found	False	[]		dizziness
ascorbic acid		True	3.77529	Not found	False	[]		hyperdynamic left ventricle
ascorbic acid		True	1.0400696	Not found	False	[]		palpitations
ascorbic acid		True	1.0276361	Not found	False	[]		dyspnoea
ascorbic acid		True	1.049525	Not found	False	[]		nocturnal dyspnoea
ascorbic acid		True	5.753842	Not found	False	[]		cardiac myxoma
ascorbic acid		True	3.77529	Not found	False	[]		metastases to heart
ascorbic acid		True	1.555212	Not found	False	[]		aortic valve calcification
ascorbic acid		True	1.433929	Not found	False	[]		aortic valve sclerosis
ascorbic acid		True	5.269757	Not found	False	[]		cardiac valve vegetation
ascorbic acid		True	1.7442620000000002	Not found	False	[]		mitral valve calcification
ascorbic acid		True	1.701874	Not found	False	[]		mitral valve prolapse
ascorbic acid		True	4.13402	Not found	False	[]		pulmonary valve stenosis
ascorbic acid		True	8.58581	Not found	False	[]		tricuspid valve prolapse
ascorbic acid		True	8.58581	Not found	False	[]		dextrocardia
ascorbic acid		True	8.58581	Not found	False	[]		left ventricle outflow tract obstruction
ascorbic acid		True	8.58581	Not found	False	[]		multiple lentigines syndrome
ascorbic acid		True	2.055405	Not found	False	[]		coronary artery dissection
ascorbic acid		True	18.77529	Not found	False	[]		coronary ostial stenosis
ascorbic acid		True	1.0962623	Not found	False	[]		chest discomfort
ascorbic acid		True	2.043651	Not found	False	[]		stress cardiomyopathy
ascorbic acid		True	1.382	Not found	False	[]		subendocardial ischaemia
ascorbic acid		True	1.1038959	Not found	False	[]		oedema peripheral
ascorbic acid		True	1.382	Not found	False	[]		cardiorenal syndrome
ascorbic acid		True	15.936457	Not found	False	[]		propofol infusion syndrome
ascorbic acid		True	2.17866	Not found	False	[]		cor pulmonale acute
ascorbic acid		True	29.183551	Not found	False	[]		restrictive cardiomyopathy
ascorbic acid		True	1.0644870000000002	Not found	False	[]		diastolic dysfunction
ascorbic acid		True	1.200316	Not found	False	[]		dilatation ventricular
ascorbic acid		True	1.382	Not found	False	[]		myocardial rupture
ascorbic acid		True	1.440534	Not found	False	[]		right ventricular dysfunction
ascorbic acid		True	1.225454	Not found	False	[]		ventricular dyskinesia
ascorbic acid		True	8.58581	Not found	False	[]		dressler's syndrome
ascorbic acid		True	2.17866	Not found	False	[]		atrioventricular block complete
ascorbic acid		True	8.58581	Not found	False	[]		congenital coronary artery malformation
ascorbic acid		True	3.77529	Not found	False	[]		right-to-left cardiac shunt
ascorbic acid		True	1.035333	Not found	False	[]		arteriovenous malformation
ascorbic acid		True	2.516881	Not found	False	[]		gastrointestinal angiodysplasia
ascorbic acid		True	1.70948	Not found	False	[]		haemorrhagic arteriovenous malformation
ascorbic acid		True	8.58581	Not found	False	[]		wagner's disease
ascorbic acid		True	8.58581	Not found	False	[]		dolichocolon
ascorbic acid		True	2.17866	Not found	False	[]		intestinal malrotation
ascorbic acid		True	3.163387	Not found	False	[]		macroglossia
ascorbic acid		True	2.17866	Not found	False	[]		homocystinaemia
ascorbic acid		True	1.225454	Not found	False	[]		porphyria non-acute
ascorbic acid		True	1.382	Not found	False	[]		ehlers-danlos syndrome
ascorbic acid		True	1.382	Not found	False	[]		congenital hand malformation
ascorbic acid		True	8.58581	Not found	False	[]		metatarsus primus varus
ascorbic acid		True	2.17866	Not found	False	[]		skull malformation
ascorbic acid		True	1.049525	Not found	False	[]		osteopetrosis
ascorbic acid		True	1.382	Not found	False	[]		muscular dystrophy
ascorbic acid		True	3.77529	Not found	False	[]		brain malformation
ascorbic acid		True	14.087172	Not found	False	[]		congenital neuropathy
ascorbic acid		True	2.666722	Not found	False	[]		tourette's disorder
ascorbic acid		True	4.13402	Not found	False	[]		cytogenetic abnormality
ascorbic acid		True	2.000079	Not found	False	[]		ear congestion
ascorbic acid		True	1.49467	Not found	False	[]		ear discomfort
ascorbic acid		True	1.193566	Not found	False	[]		ear disorder
ascorbic acid		True	1.481812	Not found	False	[]		ear infection
ascorbic acid		True	4.292949	Not found	False	[]		ear injury
ascorbic acid		True	9.000039	Not found	False	[]		ear neoplasm
ascorbic acid		True	8.58581	Not found	False	[]		ear neoplasm malignant
ascorbic acid		True	2.272333	Not found	False	[]		otorrhoea
ascorbic acid		True	1.66952	Not found	False	[]		ototoxicity
ascorbic acid		True	2.17866	Not found	False	[]		external ear disorder
ascorbic acid		True	1.433755	Not found	False	[]		hypoacusis
ascorbic acid		True	8.58581	Not found	False	[]		acute vestibular syndrome
ascorbic acid		True	1.854564	Not found	False	[]		inner ear disorder
ascorbic acid		True	2.266789	Not found	False	[]		motion sickness
ascorbic acid		True	1.70897	Not found	False	[]		tinnitus
ascorbic acid		True	2.290263	Not found	False	[]		vestibular neuronitis
ascorbic acid		True	1.300287	Not found	False	[]		eustachian tube dysfunction
ascorbic acid		True	1.197466	Not found	False	[]		middle ear effusion
ascorbic acid		True	1.382	Not found	False	[]		tympanic membrane disorder
ascorbic acid		True	2.17866	Not found	False	[]		hyperadrenalism
ascorbic acid		True	4.13402	Not found	False	[]		hyperaldosteronism
ascorbic acid		True	2.17866	Not found	False	[]		adrenal cyst
ascorbic acid		True	1.049525	Not found	False	[]		adrenal neoplasm
ascorbic acid		True	3.77529	Not found	False	[]		diabetic microangiopathy
ascorbic acid		True	8.58581	Not found	False	[]		intercapillary glomerulosclerosis
ascorbic acid		True	2.17866	Not found	False	[]		hypogonadism male
ascorbic acid		True	8.58581	Not found	False	[]		insulin resistant diabetes
ascorbic acid		True	8.58581	Not found	False	[]		cardiometabolic syndrome
ascorbic acid		True	1.510182	Not found	False	[]		hypoglycaemic coma
ascorbic acid		True	1.620561	Not found	False	[]		hypoglycaemic unconsciousness
ascorbic acid		True	1.382	Not found	False	[]		secondary hypogonadism
ascorbic acid		True	1.411658	Not found	False	[]		polydipsia
ascorbic acid		True	2.055405	Not found	False	[]		carcinoid tumour
ascorbic acid		True	3.77529	Not found	False	[]		pancreatic neuroendocrine tumour metastatic
ascorbic acid		True	1.049525	Not found	False	[]		hypercalciuria
ascorbic acid		True	1.088311	Not found	False	[]		hyperparathyroidism
ascorbic acid		True	3.163387	Not found	False	[]		hyperparathyroidism primary
ascorbic acid		True	2.341779	Not found	False	[]		parathyroid disorder
ascorbic acid		True	2.104008	Not found	False	[]		parathyroid tumour benign
ascorbic acid		True	1.300287	Not found	False	[]		autoimmune thyroiditis
ascorbic acid		True	1.013108	Not found	False	[]		thyroid disorder
ascorbic acid		True	1.126681	Not found	False	[]		exophthalmos
ascorbic acid		True	1.380363	Not found	False	[]		hyperthyroidism
ascorbic acid		True	1.70948	Not found	False	[]		thyroid adenoma
ascorbic acid		True	1.475829	Not found	False	[]		thyroid cancer
ascorbic acid		True	2.341779	Not found	False	[]		thyroid cancer metastatic
ascorbic acid		True	1.0954469999999998	Not found	False	[]		thyroid neoplasm
ascorbic acid		True	1.3667565	Not found	False	[]		cataract
ascorbic acid		True	1.382	Not found	False	[]		conjunctival disorder
ascorbic acid		True	3.77529	Not found	False	[]		pterygium
ascorbic acid		True	3.77529	Not found	False	[]		symblepharon
ascorbic acid		True	2.516881	Not found	False	[]		arcus lipoides
ascorbic acid		True	2.17866	Not found	False	[]		corneal lesion
ascorbic acid		True	5.087569	Not found	False	[]		corneal opacity
ascorbic acid		True	1.440534	Not found	False	[]		iris disorder
ascorbic acid		True	8.58581	Not found	False	[]		eyelid thickening
ascorbic acid		True	8.58581	Not found	False	[]		entropion
ascorbic acid		True	2.862245	Not found	False	[]		madarosis
ascorbic acid		True	2.17866	Not found	False	[]		trichiasis
ascorbic acid		True	1.628344	Not found	False	[]		dry eye
ascorbic acid		True	3.595701	Not found	False	[]		lacrimal disorder
ascorbic acid		True	2.055405	Not found	False	[]		lacrimation decreased
ascorbic acid		True	1.2590249999999998	Not found	False	[]		lacrimation increased
ascorbic acid		True	1.824537	Not found	False	[]		sjogren's syndrome
ascorbic acid		True	1.049525	Not found	False	[]		dark circles under eyes
ascorbic acid		True	1.1196	Not found	False	[]		eye disorder
ascorbic acid		True	2.272333	Not found	False	[]		eye oedema
ascorbic acid		True	1.187763	Not found	False	[]		eye pain
ascorbic acid		True	1.051456	Not found	False	[]		eye swelling
ascorbic acid		True	2.516881	Not found	False	[]		eyelid pain
ascorbic acid		True	1.941053	Not found	False	[]		eyelids pruritus
ascorbic acid		True	1.382	Not found	False	[]		lens disorder
ascorbic acid		True	1.178156	Not found	False	[]		glaucoma
ascorbic acid		True	1.382	Not found	False	[]		corneal bleeding
ascorbic acid		True	3.77529	Not found	False	[]		scleral haemorrhage
ascorbic acid		True	1.434118	Not found	False	[]		eye haemorrhage
ascorbic acid		True	9.000039	Not found	False	[]		anterior chamber inflammation
ascorbic acid		True	8.58581	Not found	False	[]		hypopyon
ascorbic acid		True	2.666722	Not found	False	[]		conjunctivitis bacterial
ascorbic acid		True	4.277225	Not found	False	[]		conjunctivitis
ascorbic acid		True	4.13402	Not found	False	[]		conjunctivitis viral
ascorbic acid		True	1.474182	Not found	False	[]		blepharitis
ascorbic acid		True	3.77529	Not found	False	[]		dacryocystitis
ascorbic acid		True	2.516881	Not found	False	[]		eye infection staphylococcal
ascorbic acid		True	1.974614	Not found	False	[]		eye inflammation
ascorbic acid		True	1.20872	Not found	False	[]		eye irritation
ascorbic acid		True	3.163387	Not found	False	[]		ocular hyperaemia
ascorbic acid		True	1.190557	Not found	False	[]		optic neuritis
ascorbic acid		True	3.77529	Not found	False	[]		cellulitis orbital
ascorbic acid		True	1.032784	Not found	False	[]		macular oedema
ascorbic acid		True	1.382	Not found	False	[]		eye burns
ascorbic acid		True	1.1837050000000002	Not found	False	[]		eye injury
ascorbic acid		True	9.000039	Not found	False	[]		superficial injury of eye
ascorbic acid		True	1.298457	Not found	False	[]		blepharospasm
ascorbic acid		True	2.17866	Not found	False	[]		floppy iris syndrome
ascorbic acid		True	1.7173500000000002	Not found	False	[]		abnormal sensation in eye
ascorbic acid		True	1.043123	Not found	False	[]		eye movement disorder
ascorbic acid		True	1.13105	Not found	False	[]		foreign body sensation in eyes
ascorbic acid		True	5.753842	Not found	False	[]		chorioretinopathy
ascorbic acid		True	2.17866	Not found	False	[]		vitreous floaters
ascorbic acid		True	1.382	Not found	False	[]		detachment of retinal pigment epithelium
ascorbic acid		True	1.277479	Not found	False	[]		macular degeneration
ascorbic acid		True	2.17866	Not found	False	[]		macular scar
ascorbic acid		True	3.77529	Not found	False	[]		retinal depigmentation
ascorbic acid		True	2.055405	Not found	False	[]		retinal dystrophy
ascorbic acid		True	2.17866	Not found	False	[]		retinal toxicity
ascorbic acid		True	14.087172	Not found	False	[]		choroidal neovascularisation
ascorbic acid		True	1.365066	Not found	False	[]		retinal artery occlusion
ascorbic acid		True	8.58581	Not found	False	[]		retinal artery thrombosis
ascorbic acid		True	9.000039	Not found	False	[]		retinal vascular occlusion
ascorbic acid		True	3.77529	Not found	False	[]		arteriosclerotic retinopathy
ascorbic acid		True	2.104008	Not found	False	[]		retinal exudates
ascorbic acid		True	1.012726	Not found	False	[]		blindness
ascorbic acid		True	8.58581	Not found	False	[]		visual acuity reduced transiently
ascorbic acid		True	3.84358	Not found	False	[]		altered visual depth perception
ascorbic acid		True	1.452349	Not found	False	[]		cyanopsia
ascorbic acid		True	1.24591	Not found	False	[]		xanthopsia
ascorbic acid		True	3.77529	Not found	False	[]		charles bonnet syndrome
ascorbic acid		True	5.753842	Not found	False	[]		glare
ascorbic acid		True	1.440534	Not found	False	[]		halo vision
ascorbic acid		True	2.075991	Not found	False	[]		metamorphopsia
ascorbic acid		True	1.268446	Not found	False	[]		photopsia
ascorbic acid		True	1.2044613	Not found	False	[]		vision blurred
ascorbic acid		True	2.17866	Not found	False	[]		visual brightness
ascorbic acid		True	1.118694	Not found	False	[]		visual impairment
ascorbic acid		True	5.679981	Not found	False	[]		uhthoff's phenomenon
ascorbic acid		True	3.77529	Not found	False	[]		toxic optic neuropathy
ascorbic acid		True	8.58581	Not found	False	[]		normal tension glaucoma
ascorbic acid		True	3.77529	Not found	False	[]		oculogyric crisis
ascorbic acid		True	3.163387	Not found	False	[]		enterocele
ascorbic acid		True	2.17866	Not found	False	[]		internal hernia
ascorbic acid		True	2.341779	Not found	False	[]		diaphragmatic hernia
ascorbic acid		True	2.055405	Not found	False	[]		femoral hernia
ascorbic acid		True	8.58581	Not found	False	[]		anal skin tags
ascorbic acid		True	1.854564	Not found	False	[]		anal sphincter atony
ascorbic acid		True	1.300287	Not found	False	[]		anorectal disorder
ascorbic acid		True	1.018265	Not found	False	[]		proctalgia
ascorbic acid		True	1.70636	Not found	False	[]		anal pruritus
ascorbic acid		True	1.583984	Not found	False	[]		anorectal discomfort
ascorbic acid		True	1.061556	Not found	False	[]		rectal discharge
ascorbic acid		True	3.77529	Not found	False	[]		benign gastric neoplasm
ascorbic acid		True	1.122478	Not found	False	[]		large intestine polyp
ascorbic acid		True	1.367607	Not found	False	[]		gastrointestinal tract adenoma
ascorbic acid		True	3.77529	Not found	False	[]		mouth cyst
ascorbic acid		True	1.000632	Not found	False	[]		loose tooth
ascorbic acid		True	8.58581	Not found	False	[]		dental cyst
ascorbic acid		True	1.509468	Not found	False	[]		tooth disorder
ascorbic acid		True	1.012595	Not found	False	[]		tooth fracture
ascorbic acid		True	9.000039	Not found	False	[]		tooth socket haemorrhage
ascorbic acid		True	1.049525	Not found	False	[]		enamel anomaly
ascorbic acid		True	1.084323	Not found	False	[]		tooth discolouration
ascorbic acid		True	1.225454	Not found	False	[]		gingival discolouration
ascorbic acid		True	2.029196	Not found	False	[]		gingival recession
ascorbic acid		True	1.001853	Not found	False	[]		gingival bleeding
ascorbic acid		True	1.225454	Not found	False	[]		gingival abscess
ascorbic acid		True	1.275364	Not found	False	[]		gingival pain
ascorbic acid		True	1.201629	Not found	False	[]		diverticulum
ascorbic acid		True	3.211371	Not found	False	[]		diverticulum intestinal haemorrhagic
ascorbic acid		True	2.17866	Not found	False	[]		autoimmune pancreatitis
ascorbic acid		True	2.17866	Not found	False	[]		pancreas infection
ascorbic acid		True	1.220374	Not found	False	[]		pancreatitis chronic
ascorbic acid		True	1.440534	Not found	False	[]		pancreatic duct dilatation
ascorbic acid		True	1.0579619999999998	Not found	False	[]		gastrointestinal disorder
ascorbic acid		True	1.274695	Not found	False	[]		enterovesical fistula
ascorbic acid		True	8.58581	Not found	False	[]		achlorhydria
ascorbic acid		True	1.219314	Not found	False	[]		hyperchlorhydria
ascorbic acid		True	1.30331	Not found	False	[]		oesophageal disorder
ascorbic acid		True	1.01999	Not found	False	[]		haematochezia
ascorbic acid		True	2.17866	Not found	False	[]		anorectal infection
ascorbic acid		True	1.667239	Not found	False	[]		rectal abscess
ascorbic acid		True	14.087172	Not found	False	[]		gastroenteritis bacterial
ascorbic acid		True	1.382	Not found	False	[]		gastroenteritis rotavirus
ascorbic acid		True	1.049525	Not found	False	[]		abdominal wall abscess
ascorbic acid		True	1.70948	Not found	False	[]		diarrhoea infectious
ascorbic acid		True	1.667239	Not found	False	[]		gastrointestinal viral infection
ascorbic acid		True	8.58581	Not found	False	[]		helminthic infection
ascorbic acid		True	18.77529	Not found	False	[]		viral diarrhoea
ascorbic acid		True	1.716368	Not found	False	[]		abscess intestinal
ascorbic acid		True	8.58581	Not found	False	[]		appendiceal abscess
ascorbic acid		True	2.075991	Not found	False	[]		dysentery
ascorbic acid		True	1.858094	Not found	False	[]		oesophageal candidiasis
ascorbic acid		True	1.225454	Not found	False	[]		chronic gastritis
ascorbic acid		True	1.359287	Not found	False	[]		gastritis haemorrhagic
ascorbic acid		True	1.382	Not found	False	[]		arthritis enteropathic
ascorbic acid		True	1.70948	Not found	False	[]		colitis
ascorbic acid		True	8.58581	Not found	False	[]		duodenitis haemorrhagic
ascorbic acid		True	1.049525	Not found	False	[]		pouchitis
ascorbic acid		True	1.667239	Found	False	[]	diarrhea	diarrhoea
ascorbic acid		True	1.1451862	Not found	False	[]		constipation
ascorbic acid		True	8.58581	Not found	False	[]		duodenogastric reflux
ascorbic acid		True	1.1019068	Not found	False	[]		gastrooesophageal reflux disease
ascorbic acid		True	2.383541	Not found	False	[]		bowel movement irregularity
ascorbic acid		True	2.17866	Not found	False	[]		oesophageal achalasia
ascorbic acid		True	1.157998	Not found	False	[]		frequent bowel movements
ascorbic acid		True	1.189321	Not found	False	[]		irritable bowel syndrome
ascorbic acid		True	1.138548	Not found	False	[]		postoperative ileus
ascorbic acid		True	1.2092155	Found	False	[]	indigestion	dyspepsia
ascorbic acid		True	1.397962	Not found	False	[]		abnormal faeces
ascorbic acid		True	1.1694399999999998	Not found	False	[]		faecaloma
ascorbic acid		True	1.2258	Not found	False	[]		faeces pale
ascorbic acid		True	1.531455	Not found	False	[]		mucous stools
ascorbic acid		True	1.2993601	Not found	False	[]		abdominal distension
ascorbic acid		True	1.555004	Not found	False	[]		flatulence
ascorbic acid		True	1.012053	Not found	False	[]		abdominal pain lower
ascorbic acid		True	1.1619933	Not found	False	[]		abdominal pain upper
ascorbic acid		True	1.298671	Not found	False	[]		gastrointestinal pain
ascorbic acid		True	1.953304	Not found	False	[]		oesophageal pain
ascorbic acid		True	8.58581	Not found	False	[]		visceral pain
ascorbic acid		True	1.804167	Found	False	[]	gastrointestinal discomfort	abdominal discomfort
ascorbic acid		True	1.592141	Not found	False	[]		breath odour
ascorbic acid		True	1.937996	Not found	False	[]		hyperphagia
ascorbic acid		True	18.77529	Not found	False	[]		merycism
ascorbic acid		True	1.382	Not found	False	[]		oesophageal food impaction
ascorbic acid		True	1.382	Not found	False	[]		cyclic vomiting syndrome
ascorbic acid		True	1.1906689	Found	False	[]	nausea	nausea
ascorbic acid		True	2.075991	Not found	False	[]		procedural vomiting
ascorbic acid		True	1.05384	Not found	False	[]		regurgitation
ascorbic acid		True	1.205443	Not found	False	[]		retching
ascorbic acid		True	3.163387	Not found	False	[]		morning sickness
ascorbic acid		True	2.290263	Not found	False	[]		obstruction gastric
ascorbic acid		True	2.055405	Not found	False	[]		distal intestinal obstruction syndrome
ascorbic acid		True	3.77529	Not found	False	[]		intussusception
ascorbic acid		True	1.382	Not found	False	[]		mechanical ileus
ascorbic acid		True	1.235129	Not found	False	[]		gastritis erosive
ascorbic acid		True	1.340392	Not found	False	[]		appendicitis perforated
ascorbic acid		True	1.225454	Not found	False	[]		ileal perforation
ascorbic acid		True	1.555212	Not found	False	[]		intestinal ulcer
ascorbic acid		True	1.440534	Not found	False	[]		large intestinal ulcer haemorrhage
ascorbic acid		True	1.634959	Not found	False	[]		erosive oesophagitis
ascorbic acid		True	1.6632560000000003	Not found	False	[]		gastrointestinal necrosis
ascorbic acid		True	28.84533	Not found	False	[]		coeliac artery stenosis
ascorbic acid		True	1.334798	Not found	False	[]		haemorrhoidal haemorrhage
ascorbic acid		True	1.101458	Not found	False	[]		haemorrhoids
ascorbic acid		True	1.239987	Not found	False	[]		lactose intolerance
ascorbic acid		True	2.505217	Not found	False	[]		colon neoplasm
ascorbic acid		True	1.382	Not found	False	[]		duodenal neoplasm
ascorbic acid		True	2.17866	Not found	False	[]		neoplasm of appendix
ascorbic acid		True	1.261994	Not found	False	[]		colon cancer
ascorbic acid		True	1.510182	Not found	False	[]		colon cancer metastatic
ascorbic acid		True	3.77529	Not found	False	[]		colon cancer recurrent
ascorbic acid		True	2.17866	Not found	False	[]		colon cancer stage ii
ascorbic acid		True	1.70948	Not found	False	[]		colorectal cancer
ascorbic acid		True	1.382	Not found	False	[]		intestinal metastasis
ascorbic acid		True	8.58581	Not found	False	[]		rectosigmoid cancer
ascorbic acid		True	2.17866	Not found	False	[]		small intestine carcinoma metastatic
ascorbic acid		True	8.58581	Not found	False	[]		malignant mesenteric neoplasm
ascorbic acid		True	2.516881	Not found	False	[]		metastases to abdominal cavity
ascorbic acid		True	2.17866	Not found	False	[]		metastases to retroperitoneum
ascorbic acid		True	3.77529	Not found	False	[]		oropharyngeal cancer
ascorbic acid		True	5.753842	Not found	False	[]		salivary gland cancer
ascorbic acid		True	1.18846	Not found	False	[]		chapped lips
ascorbic acid		True	1.15446	Not found	False	[]		cheilitis
ascorbic acid		True	1.041863	Not found	False	[]		lip swelling
ascorbic acid		True	1.395127	Not found	False	[]		oral disorder
ascorbic acid		True	8.58581	Not found	False	[]		mouth haemorrhage
ascorbic acid		True	8.58581	Not found	False	[]		hand-foot-and-mouth disease
ascorbic acid		True	1.097557	Not found	False	[]		oral candidiasis
ascorbic acid		True	1.116132	Not found	False	[]		oral fungal infection
ascorbic acid		True	1.181603	Not found	False	[]		lip pain
ascorbic acid		True	1.2908419999999998	Not found	False	[]		throat irritation
ascorbic acid		True	1.538479	Not found	False	[]		hypoaesthesia oral
ascorbic acid		True	3.408458	Not found	False	[]		lip discolouration
ascorbic acid		True	2.53461	Not found	False	[]		lip exfoliation
ascorbic acid		True	3.271368	Not found	False	[]		mouth injury
ascorbic acid		True	1.44433	Not found	False	[]		oral discomfort
ascorbic acid		True	5.753842	Not found	False	[]		oral mucosal eruption
ascorbic acid		True	1.274695	Not found	False	[]		oral mucosal erythema
ascorbic acid		True	3.31999	Not found	False	[]		oral mucosal exfoliation
ascorbic acid		True	1.839686	Not found	False	[]		oropharyngeal blistering
ascorbic acid		True	1.0077102	Not found	False	[]		oropharyngeal pain
ascorbic acid		True	2.168543	Not found	False	[]		oropharyngeal swelling
ascorbic acid		True	1.049525	Not found	False	[]		peritoneal cloudy effluent
ascorbic acid		True	3.77529	Not found	False	[]		pseudomyxoma peritonei
ascorbic acid		True	1.158786	Not found	False	[]		abdominal adhesions
ascorbic acid		True	1.043123	Not found	False	[]		aptyalism
ascorbic acid		True	1.2419428	Not found	False	[]		dry mouth
ascorbic acid		True	1.253496	Not found	False	[]		dry throat
ascorbic acid		True	1.70948	Not found	False	[]		saliva altered
ascorbic acid		True	1.382	Not found	False	[]		salivary gland disorder
ascorbic acid		True	3.77529	Not found	False	[]		salivary duct obstruction
ascorbic acid		True	1.655619	Not found	False	[]		ageusia
ascorbic acid		True	1.3259068	Not found	False	[]		dysgeusia
ascorbic acid		True	3.77529	Not found	False	[]		acquired macroglossia
ascorbic acid		True	8.58581	Not found	False	[]		hypertrophy of tongue papillae
ascorbic acid		True	6.736289	Not found	False	[]		tongue haematoma
ascorbic acid		True	1.284892	Not found	False	[]		tongue ulceration
ascorbic acid		True	1.069476	Not found	False	[]		glossodynia
ascorbic acid		True	1.705179	Not found	False	[]		tongue blistering
ascorbic acid		True	1.126681	Not found	False	[]		tongue coated
ascorbic acid		True	1.451723	Not found	False	[]		tongue discolouration
ascorbic acid		True	2.17866	Not found	False	[]		female genital tract fistula
ascorbic acid		True	3.77529	Not found	False	[]		anogenital warts
ascorbic acid		True	8.58581	Not found	False	[]		gastroenteritis norovirus
ascorbic acid		True	1.101121	Not found	False	[]		hypophagia
ascorbic acid		True	1.626208	Not found	False	[]		laryngeal pain
ascorbic acid		True	3.77529	Not found	False	[]		oropharyngeal plaque
ascorbic acid		True	3.77529	Not found	False	[]		trichoglossia
ascorbic acid		True	2.516881	Not found	False	[]		vessel puncture site haemorrhage
ascorbic acid		True	3.77529	Not found	False	[]		application site haemorrhage
ascorbic acid		True	1.434835	Not found	False	[]		application site discolouration
ascorbic acid		True	2.055405	Not found	False	[]		application site discomfort
ascorbic acid		True	1.0263270000000002	Not found	False	[]		application site erythema
ascorbic acid		True	2.055405	Not found	False	[]		application site haematoma
ascorbic acid		True	1.440534	Not found	False	[]		application site hypersensitivity
ascorbic acid		True	2.17866	Not found	False	[]		application site infection
ascorbic acid		True	1.1302340000000002	Not found	False	[]		application site irritation
ascorbic acid		True	8.58581	Not found	False	[]		application site necrosis
ascorbic acid		True	1.282745	Not found	False	[]		application site pruritus
ascorbic acid		True	8.58581	Not found	False	[]		instillation site irritation
ascorbic acid		True	3.163387	Not found	False	[]		instillation site pain
ascorbic acid		True	1.367607	Not found	False	[]		device related sepsis
ascorbic acid		True	2.516881	Not found	False	[]		catheter site discharge
ascorbic acid		True	4.13402	Not found	False	[]		implant site erythema
ascorbic acid		True	3.77529	Not found	False	[]		implant site hypersensitivity
ascorbic acid		True	3.052553	Not found	False	[]		implant site infection
ascorbic acid		True	18.77529	Not found	False	[]		implant site rash
ascorbic acid		True	4.13402	Not found	False	[]		implant site swelling
ascorbic acid		True	2.17866	Not found	False	[]		implant site thrombosis
ascorbic acid		True	1.555212	Not found	False	[]		infusion site erythema
ascorbic acid		True	1.300287	Not found	False	[]		infusion site pain
ascorbic acid		True	9.000039	Not found	False	[]		infusion site pruritus
ascorbic acid		True	1.854564	Not found	False	[]		infusion site swelling
ascorbic acid		True	1.382	Not found	False	[]		infusion site urticaria
ascorbic acid		True	8.58581	Not found	False	[]		infusion site warmth
ascorbic acid		True	2.8170080000000004	Not found	False	[]		injection site atrophy
ascorbic acid		True	3.163387	Not found	False	[]		injection site dryness
ascorbic acid		True	1.2067798	Not found	False	[]		injection site erythema
ascorbic acid		True	1.382	Not found	False	[]		injection site exfoliation
ascorbic acid		True	1.1118709999999998	Not found	False	[]		injection site haematoma
ascorbic acid		True	1.031709	Not found	False	[]		injection site haemorrhage
ascorbic acid		True	1.349746	Not found	False	[]		injection site induration
ascorbic acid		True	8.58581	Not found	False	[]		injection site laceration
ascorbic acid		True	8.58581	Not found	False	[]		injection site movement impairment
ascorbic acid		True	1.197466	Not found	False	[]		injection site pain
ascorbic acid		True	1.15446	Not found	False	[]		injection site papule
ascorbic acid		True	1.166585	Not found	False	[]		injection site pruritus
ascorbic acid		True	3.77529	Not found	False	[]		injection site pustule
ascorbic acid		True	1.006969	Not found	False	[]		injection site rash
ascorbic acid		True	1.161427	Not found	False	[]		injection site reaction
ascorbic acid		True	1.555212	Not found	False	[]		injection site scar
ascorbic acid		True	3.163387	Not found	False	[]		injection site streaking
ascorbic acid		True	1.030459	Not found	False	[]		injection site swelling
ascorbic acid		True	1.091789	Not found	False	[]		injection site urticaria
ascorbic acid		True	1.025761	Not found	False	[]		pyrexia
ascorbic acid		True	1.225454	Not found	False	[]		accidental death
ascorbic acid		True	1.667239	Not found	False	[]		foetal death
ascorbic acid		True	1.082925	Not found	False	[]		no adverse event
ascorbic acid		True	1.0795515	Not found	False	[]		asthenia
ascorbic acid		True	2.077516	Not found	False	[]		chronic fatigue syndrome
ascorbic acid		True	1.2524684	Not found	False	[]		fatigue
ascorbic acid		True	1.1082018	Not found	False	[]		malaise
ascorbic acid		True	2.157989	Not found	False	[]		sluggishness
ascorbic acid		True	1.2081184	Not found	False	[]		chills
ascorbic acid		True	1.321803	Not found	False	[]		feeling abnormal
ascorbic acid		True	1.07986	Not found	False	[]		feeling cold
ascorbic acid		True	1.0610011	Not found	False	[]		feeling hot
ascorbic acid		True	1.5341200000000002	Not found	False	[]		feeling jittery
ascorbic acid		True	1.382	Not found	False	[]		feeling of relaxation
ascorbic acid		True	2.268857	Not found	False	[]		hangover
ascorbic acid		True	2.1496950000000004	Not found	False	[]		hunger
ascorbic acid		True	1.248052	Not found	False	[]		peripheral coldness
ascorbic acid		True	1.1147809999999998	Not found	False	[]		temperature intolerance
ascorbic acid		True	1.310924	Not found	False	[]		thirst
ascorbic acid		True	1.28474	Not found	False	[]		gait inability
ascorbic acid		True	18.77529	Not found	False	[]		gait deviation
ascorbic acid		True	1.060019	Not found	False	[]		gait disturbance
ascorbic acid		True	1.5067130000000002	Not found	False	[]		bloody discharge
ascorbic acid		True	1.25663	Not found	False	[]		cold sweat
ascorbic acid		True	1.100021	Not found	False	[]		effusion
ascorbic acid		True	1.555212	Not found	False	[]		fat tissue increased
ascorbic acid		True	1.1917476	Found	False	[]	flushing	flushing
ascorbic acid		True	1.0588172	Not found	False	[]		hot flush
ascorbic acid		True	1.1897901	Not found	False	[]		hyperhidrosis
ascorbic acid		True	2.17866	Not found	False	[]		hypohidrosis
ascorbic acid		True	1.2518058	Not found	False	[]		influenza like illness
ascorbic acid		True	1.320431	Not found	False	[]		irritability
ascorbic acid		True	1.382	Not found	False	[]		macrosomia
ascorbic acid		True	1.079325	Not found	False	[]		mobility decreased
ascorbic acid		True	2.43251	Not found	False	[]		nonspecific reaction
ascorbic acid		True	1.0328460000000002	Not found	False	[]		pallor
ascorbic acid		True	8.58581	Not found	False	[]		serum sickness-like reaction
ascorbic acid		True	1.138548	Not found	False	[]		xerosis
ascorbic acid		True	2.075222	Not found	False	[]		yellow skin
ascorbic acid		True	9.000039	Not found	False	[]		foreign body reaction
ascorbic acid		True	2.17866	Not found	False	[]		inflammation of wound
ascorbic acid		True	3.595701	Not found	False	[]		serositis
ascorbic acid		True	4.13402	Not found	False	[]		burning sensation mucosal
ascorbic acid		True	2.055405	Not found	False	[]		mucosal atrophy
ascorbic acid		True	1.43021	Not found	False	[]		mucosal dryness
ascorbic acid		True	3.408458	Not found	False	[]		mucosal haemorrhage
ascorbic acid		True	1.24591	Not found	False	[]		oedema mucosal
ascorbic acid		True	1.311897	Not found	False	[]		polyp
ascorbic acid		True	3.77529	Not found	False	[]		precancerous mucosal lesion
ascorbic acid		True	1.002251	Not found	False	[]		face oedema
ascorbic acid		True	1.082925	Not found	False	[]		generalised oedema
ascorbic acid		True	8.58581	Not found	False	[]		oedema due to renal disease
ascorbic acid		True	2.075991	Not found	False	[]		axillary pain
ascorbic acid		True	2.516881	Not found	False	[]		costovertebral angle tenderness
ascorbic acid		True	1.01502	Not found	False	[]		facial pain
ascorbic acid		True	1.2088640000000002	Not found	False	[]		flank pain
ascorbic acid		True	1.667239	Not found	False	[]		pain
ascorbic acid		True	1.225454	Not found	False	[]		phantom limb syndrome
ascorbic acid		True	1.5092020000000002	Not found	False	[]		procedural pain
ascorbic acid		True	1.097489	Not found	False	[]		tenderness
ascorbic acid		True	1.05384	Not found	False	[]		product storage error
ascorbic acid		True	1.854866	Not found	False	[]		excessive granulation tissue
ascorbic acid		True	1.17947	Not found	False	[]		cyst
ascorbic acid		True	1.3787	Not found	False	[]		mass
ascorbic acid		True	2.129033	Not found	False	[]		fat necrosis
ascorbic acid		True	1.770972	Not found	False	[]		hypertrophy
ascorbic acid		True	1.941053	Not found	False	[]		metaplasia
ascorbic acid		True	1.24591	Not found	False	[]		perforated ulcer
ascorbic acid		True	1.881124	Not found	False	[]		ulcer haemorrhage
ascorbic acid		True	1.395127	Not found	False	[]		biliary colic
ascorbic acid		True	4.292949	Not found	False	[]		cholangitis sclerosing
ascorbic acid		True	1.352118	Not found	False	[]		bile duct stone
ascorbic acid		True	1.382	Not found	False	[]		perforation bile duct
ascorbic acid		True	1.219314	Not found	False	[]		cholecystitis infective
ascorbic acid		True	1.981681	Not found	False	[]		gallbladder cholesterolosis
ascorbic acid		True	1.0270761000000002	Not found	False	[]		gallbladder disorder
ascorbic acid		True	1.3464	Not found	False	[]		gallbladder hypofunction
ascorbic acid		True	3.163387	Not found	False	[]		complications of transplanted liver
ascorbic acid		True	1.382	Not found	False	[]		hepatic atrophy
ascorbic acid		True	1.440534	Not found	False	[]		hepatic infection
ascorbic acid		True	2.055405	Not found	False	[]		cryptogenic cirrhosis
ascorbic acid		True	1.612803	Not found	False	[]		hepatic fibrosis
ascorbic acid		True	2.17866	Not found	False	[]		nodular regenerative hyperplasia
ascorbic acid		True	1.854866	Not found	False	[]		haemochromatosis
ascorbic acid		True	8.58581	Not found	False	[]		hepatic artery occlusion
ascorbic acid		True	1.002265	Not found	False	[]		portal vein thrombosis
ascorbic acid		True	1.326094	Not found	False	[]		hepatic necrosis
ascorbic acid		True	1.374456	Not found	False	[]		ischaemic hepatitis
ascorbic acid		True	4.292949	Not found	False	[]		hepatic adenoma
ascorbic acid		True	4.13402	Not found	False	[]		gallbladder cancer
ascorbic acid		True	1.24591	Not found	False	[]		hepatic cancer metastatic
ascorbic acid		True	4.292949	Not found	False	[]		allergy to animal
ascorbic acid		True	2.17866	Not found	False	[]		allergy to arthropod bite
ascorbic acid		True	8.58581	Not found	False	[]		allergy to plants
ascorbic acid		True	1.934646	Not found	False	[]		multiple allergies
ascorbic acid		True	2.17866	Not found	False	[]		mycotic allergy
ascorbic acid		True	8.58581	Not found	False	[]		septal panniculitis
ascorbic acid		True	2.104008	Not found	False	[]		type iv hypersensitivity reaction
ascorbic acid		True	2.075991	Not found	False	[]		allergy to chemicals
ascorbic acid		True	9.000039	Not found	False	[]		allergy to vaccine
ascorbic acid		True	1.1170677	Not found	False	[]		drug hypersensitivity
ascorbic acid		True	8.58581	Not found	False	[]		reaction to colouring
ascorbic acid		True	3.77529	Not found	False	[]		reaction to food additive
ascorbic acid		True	18.77529	Not found	False	[]		reaction to preservatives
ascorbic acid		True	1.105395	Not found	False	[]		anaphylactic shock
ascorbic acid		True	2.055405	Not found	False	[]		anaphylactoid shock
ascorbic acid		True	2.17866	Not found	False	[]		atopy
ascorbic acid		True	1.382	Not found	False	[]		mite allergy
ascorbic acid		True	1.251512	Not found	False	[]		seasonal allergy
ascorbic acid		True	1.1320035000000002	Not found	False	[]		urticaria
ascorbic acid		True	1.382	Not found	False	[]		acute disseminated encephalomyelitis
ascorbic acid		True	1.5067130000000002	Not found	False	[]		butterfly rash
ascorbic acid		True	1.382	Not found	False	[]		sle arthritis
ascorbic acid		True	1.941053	Not found	False	[]		systemic lupus erythematosus rash
ascorbic acid		True	4.13402	Not found	False	[]		myasthenia gravis crisis
ascorbic acid		True	1.0901295	Not found	False	[]		rheumatoid arthritis
ascorbic acid		True	3.163387	Not found	False	[]		dermatitis herpetiformis
ascorbic acid		True	1.591814	Not found	False	[]		dermatomyositis
ascorbic acid		True	2.516881	Not found	False	[]		vitiligo
ascorbic acid		True	1.197466	Not found	False	[]		glomerulonephritis
ascorbic acid		True	1.631282	Not found	False	[]		immune system disorder
ascorbic acid		True	4.292949	Not found	False	[]		lung transplant rejection
ascorbic acid		True	1.382	Not found	False	[]		polyarteritis nodosa
ascorbic acid		True	8.58581	Not found	False	[]		takayasu's arteritis
ascorbic acid		True	1.249712	Not found	False	[]		angioedema
ascorbic acid		True	1.365066	Not found	False	[]		nosocomial infection
ascorbic acid		True	5.753842	Not found	False	[]		arthritis reactive
ascorbic acid		True	6.736289	Not found	False	[]		aeromonas infection
ascorbic acid		True	1.067569	Not found	False	[]		bacterial infection
ascorbic acid		True	2.516881	Not found	False	[]		bacterial pyelonephritis
ascorbic acid		True	2.17866	Not found	False	[]		lower respiratory tract infection bacterial
ascorbic acid		True	5.753842	Not found	False	[]		osteomyelitis bacterial
ascorbic acid		True	2.17866	Not found	False	[]		respiratory tract infection bacterial
ascorbic acid		True	12.569589	Not found	False	[]		sinusitis bacterial
ascorbic acid		True	3.77529	Not found	False	[]		upper respiratory tract infection bacterial
ascorbic acid		True	1.181603	Not found	False	[]		lyme disease
ascorbic acid		True	8.58581	Not found	False	[]		clostridium bacteraemia
ascorbic acid		True	2.17866	Not found	False	[]		enterobacter bacteraemia
ascorbic acid		True	1.298457	Not found	False	[]		escherichia bacteraemia
ascorbic acid		True	9.000039	Not found	False	[]		pneumonia haemophilus
ascorbic acid		True	2.17866	Not found	False	[]		cystitis klebsiella
ascorbic acid		True	1.378148	Not found	False	[]		klebsiella infection
ascorbic acid		True	4.13402	Not found	False	[]		meningitis meningococcal
ascorbic acid		True	1.24591	Not found	False	[]		nocardiosis
ascorbic acid		True	3.073055	Not found	False	[]		pseudomonal bacteraemia
ascorbic acid		True	4.209018	Not found	False	[]		urinary tract infection pseudomonal
ascorbic acid		True	1.667239	Not found	False	[]		salmonellosis
ascorbic acid		True	3.77529	Not found	False	[]		serratia sepsis
ascorbic acid		True	18.77529	Not found	False	[]		bursitis infective staphylococcal
ascorbic acid		True	1.316589	Not found	False	[]		wound infection staphylococcal
ascorbic acid		True	9.000039	Not found	False	[]		cellulitis streptococcal
ascorbic acid		True	1.358764	Not found	False	[]		pharyngitis streptococcal
ascorbic acid		True	2.17866	Not found	False	[]		blastomycosis
ascorbic acid		True	1.440534	Not found	False	[]		skin candida
ascorbic acid		True	4.13402	Not found	False	[]		respiratory moniliasis
ascorbic acid		True	8.58581	Not found	False	[]		abscess fungal
ascorbic acid		True	1.2268409999999998	Not found	False	[]		fungal infection
ascorbic acid		True	2.516881	Not found	False	[]		lower respiratory tract infection fungal
ascorbic acid		True	1.1009	Not found	False	[]		onychomycosis
ascorbic acid		True	8.58581	Not found	False	[]		upper respiratory fungal infection
ascorbic acid		True	3.595701	Not found	False	[]		bone abscess
ascorbic acid		True	1.883416	Not found	False	[]		intervertebral discitis
ascorbic acid		True	1.70948	Not found	False	[]		joint abscess
ascorbic acid		True	3.77529	Not found	False	[]		encephalitis
ascorbic acid		True	8.58581	Not found	False	[]		bartholin's abscess
ascorbic acid		True	1.382	Not found	False	[]		salpingitis
ascorbic acid		True	2.17866	Not found	False	[]		tubo-ovarian abscess
ascorbic acid		True	1.3105440000000002	Not found	False	[]		vaginal infection
ascorbic acid		True	9.000039	Not found	False	[]		vulval abscess
ascorbic acid		True	1.095013	Not found	False	[]		abscess limb
ascorbic acid		True	3.073055	Not found	False	[]		groin abscess
ascorbic acid		True	3.77529	Not found	False	[]		groin infection
ascorbic acid		True	1.190944	Not found	False	[]		localised infection
ascorbic acid		True	1.001447	Not found	False	[]		pathogen resistance
ascorbic acid		True	1.440534	Not found	False	[]		postoperative abscess
ascorbic acid		True	1.8033140000000003	Not found	False	[]		postoperative wound infection
ascorbic acid		True	1.382	Not found	False	[]		wound abscess
ascorbic acid		True	1.040917	Not found	False	[]		bronchiectasis
ascorbic acid		True	5.753842	Not found	False	[]		bronchitis
ascorbic acid		True	1.70948	Not found	False	[]		sputum purulent
ascorbic acid		True	1.854564	Not found	False	[]		orchitis
ascorbic acid		True	8.58581	Not found	False	[]		prostatic abscess
ascorbic acid		True	2.17866	Not found	False	[]		chest wall abscess
ascorbic acid		True	4.13402	Not found	False	[]		muscle abscess
ascorbic acid		True	1.061556	Not found	False	[]		necrotising fasciitis
ascorbic acid		True	2.17866	Not found	False	[]		acinetobacter bacteraemia
ascorbic acid		True	2.17866	Not found	False	[]		thrombophlebitis septic
ascorbic acid		True	8.58581	Not found	False	[]		wound sepsis
ascorbic acid		True	1.70948	Not found	False	[]		carbuncle
ascorbic acid		True	1.088542	Not found	False	[]		furuncle
ascorbic acid		True	2.272333	Not found	False	[]		nail infection
ascorbic acid		True	1.080473	Not found	False	[]		rash pustular
ascorbic acid		True	1.332632	Not found	False	[]		laryngitis
ascorbic acid		True	1.4433931	Found	True	['common']	common cold	nasopharyngitis
ascorbic acid		True	3.77529	Not found	False	[]		peritonsillar abscess
ascorbic acid		True	2.17866	Not found	False	[]		pharyngeal abscess
ascorbic acid		True	1.382	Not found	False	[]		sinobronchitis
ascorbic acid		True	1.1903115	Not found	False	[]		sinusitis
ascorbic acid		True	1.1725	Not found	False	[]		upper respiratory tract infection
ascorbic acid		True	1.622327	Not found	False	[]		cystitis
ascorbic acid		True	1.2126709999999998	Not found	False	[]		kidney infection
ascorbic acid		True	28.84533	Not found	False	[]		pyelonephritis chronic
ascorbic acid		True	1.1941279	Not found	False	[]		urinary tract infection
ascorbic acid		True	8.58581	Not found	False	[]		infective thrombosis
ascorbic acid		True	2.17866	Not found	False	[]		mycobacterium chelonae infection
ascorbic acid		True	2.17866	Not found	False	[]		trichomoniasis
ascorbic acid		True	5.269757	Not found	False	[]		dengue fever
ascorbic acid		True	1.0628149999999998	Not found	False	[]		herpes zoster
ascorbic acid		True	1.239987	Not found	False	[]		varicella
ascorbic acid		True	3.163387	Not found	False	[]		mumps
ascorbic acid		True	8.58581	Not found	False	[]		vulvovaginal human papilloma virus infection
ascorbic acid		True	3.77529	Not found	False	[]		croup infectious
ascorbic acid		True	6.736289	Not found	False	[]		parvovirus infection
ascorbic acid		True	8.58581	Not found	False	[]		human polyomavirus infection
ascorbic acid		True	2.341779	Not found	False	[]		jc virus infection
ascorbic acid		True	4.292949	Not found	False	[]		pneumonia respiratory syncytial viral
ascorbic acid		True	1.225454	Not found	False	[]		rhinovirus infection
ascorbic acid		True	6.736289	Not found	False	[]		measles
ascorbic acid		True	1.519103	Not found	False	[]		bronchiolitis
ascorbic acid		True	2.290263	Not found	False	[]		bronchitis viral
ascorbic acid		True	2.055405	Not found	False	[]		encephalitis viral
ascorbic acid		True	1.138548	Not found	False	[]		respiratory tract infection viral
ascorbic acid		True	1.16906	Not found	False	[]		viral infection
ascorbic acid		True	1.382	Not found	False	[]		viral rash
ascorbic acid		True	1.70948	Not found	False	[]		pneumonia pseudomonal
ascorbic acid		True	2.17866	Not found	False	[]		coccidioidomycosis
ascorbic acid		True	18.77529	Not found	False	[]		pneumonia cryptococcal
ascorbic acid		True	1.30987	Not found	False	[]		compression fracture
ascorbic acid		True	1.102745	Not found	False	[]		fracture displacement
ascorbic acid		True	1.737892	Not found	False	[]		fracture nonunion
ascorbic acid		True	1.225454	Not found	False	[]		open fracture
ascorbic acid		True	1.591814	Not found	False	[]		osteoporotic fracture
ascorbic acid		True	1.854564	Not found	False	[]		pseudarthrosis
ascorbic acid		True	1.038789	Not found	False	[]		stress fracture
ascorbic acid		True	1.2258	Not found	False	[]		cartilage injury
ascorbic acid		True	8.58581	Not found	False	[]		joint hyperextension
ascorbic acid		True	1.29082	Not found	False	[]		limb injury
ascorbic acid		True	1.107708	Not found	False	[]		rotator cuff syndrome
ascorbic acid		True	8.58581	Not found	False	[]		traumatic arthropathy
ascorbic acid		True	1.5153698	Not found	False	[]		femur fracture
ascorbic acid		True	1.0539349999999998	Not found	False	[]		hip fracture
ascorbic acid		True	1.2126709999999998	Not found	False	[]		lower limb fracture
ascorbic acid		True	2.129033	Not found	False	[]		acetabulum fracture
ascorbic acid		True	8.58581	Not found	False	[]		fractured ischium
ascorbic acid		True	1.163467	Not found	False	[]		facial bones fracture
ascorbic acid		True	1.365066	Not found	False	[]		skull fracture
ascorbic acid		True	9.000039	Not found	False	[]		intervertebral disc injury
ascorbic acid		True	1.161042	Not found	False	[]		spinal compression fracture
ascorbic acid		True	1.142498	Not found	False	[]		rib fracture
ascorbic acid		True	1.3105440000000002	Not found	False	[]		clavicle fracture
ascorbic acid		True	1.2848289999999998	Not found	False	[]		radius fracture
ascorbic acid		True	1.138548	Not found	False	[]		scapula fracture
ascorbic acid		True	1.589479	Not found	False	[]		wrist fracture
ascorbic acid		True	6.736289	Not found	False	[]		chemical burn
ascorbic acid		True	2.055405	Not found	False	[]		pneumonitis chemical
ascorbic acid		True	3.77529	Not found	False	[]		respiratory fume inhalation disorder
ascorbic acid		True	9.000039	Not found	False	[]		metal poisoning
ascorbic acid		True	9.000039	Not found	False	[]		myopathy toxic
ascorbic acid		True	1.382	Not found	False	[]		poisoning deliberate
ascorbic acid		True	1.026399	Not found	False	[]		pulmonary toxicity
ascorbic acid		True	2.17866	Not found	False	[]		aortic rupture
ascorbic acid		True	1.049525	Not found	False	[]		arterial injury
ascorbic acid		True	1.7972919999999997	Not found	False	[]		venous injury
ascorbic acid		True	2.055405	Not found	False	[]		intracranial hypotension
ascorbic acid		True	2.17866	Not found	False	[]		pneumothorax traumatic
ascorbic acid		True	1.269664	Not found	False	[]		ligament rupture
ascorbic acid		True	1.205395	Not found	False	[]		muscle strain
ascorbic acid		True	1.93963	Not found	False	[]		tendonitis
ascorbic acid		True	2.7560480000000003	Not found	False	[]		post-traumatic neck syndrome
ascorbic acid		True	1.007942	Not found	False	[]		nerve compression
ascorbic acid		True	1.439165	Not found	False	[]		nerve injury
ascorbic acid		True	1.382	Not found	False	[]		accident at home
ascorbic acid		True	1.03149	Not found	False	[]		arthropod bite
ascorbic acid		True	9.000039	Not found	False	[]		asphyxia
ascorbic acid		True	2.862009	Not found	False	[]		skin abrasion
ascorbic acid		True	1.0070798	Not found	False	[]		fall
ascorbic acid		True	1.36985	Not found	False	[]		wound
ascorbic acid		True	1.109575	Not found	False	[]		road traffic accident
ascorbic acid		True	1.029916	Not found	False	[]		scar
ascorbic acid		True	1.382	Not found	False	[]		brachial plexus injury
ascorbic acid		True	1.70948	Not found	False	[]		peripheral nerve injury
ascorbic acid		True	2.055405	Not found	False	[]		ulnar nerve injury
ascorbic acid		True	3.77529	Not found	False	[]		kidney rupture
ascorbic acid		True	1.382	Not found	False	[]		scrotal haematoma
ascorbic acid		True	2.266587	Not found	False	[]		spinal column injury
ascorbic acid		True	1.2029661	Not found	False	[]		contusion
ascorbic acid		True	2.516881	Not found	False	[]		nail avulsion
ascorbic acid		True	9.000039	Not found	False	[]		nail injury
ascorbic acid		True	1.367607	Not found	False	[]		spinal cord injury
ascorbic acid		True	3.77529	Not found	False	[]		spinal cord injury cervical
ascorbic acid		True	5.753842	Not found	False	[]		heat exhaustion
ascorbic acid		True	3.163387	Not found	False	[]		burn oesophageal
ascorbic acid		True	3.77529	Not found	False	[]		burns first degree
ascorbic acid		True	1.327848	Not found	False	[]		product administered at inappropriate site
ascorbic acid		True	1.552717	Not found	False	[]		product administration error
ascorbic acid		True	2.266587	Not found	False	[]		expired product administered
ascorbic acid		True	1.37248	Not found	False	[]		inappropriate schedule of product administration
ascorbic acid		True	1.320668	Not found	False	[]		incorrect product administration duration
ascorbic acid		True	1.7815990000000002	Not found	False	[]		underdose
ascorbic acid		True	1.088081	Not found	False	[]		wrong technique in product usage process
ascorbic acid		True	1.543478	Not found	False	[]		product dispensing error
ascorbic acid		True	2.17866	Not found	False	[]		labelled drug-disease interaction medication error
ascorbic acid		True	3.163387	Not found	False	[]		labelled drug-food interaction medication error
ascorbic acid		True	1.0957145	Not found	False	[]		overdose
ascorbic acid		True	1.440534	Not found	False	[]		arteriovenous fistula site complication
ascorbic acid		True	8.58581	Not found	False	[]		capsular contracture associated with breast implant
ascorbic acid		True	3.163387	Not found	False	[]		complication of device insertion
ascorbic acid		True	3.77529	Not found	False	[]		device intolerance
ascorbic acid		True	1.0576439999999998	Not found	False	[]		complication associated with device
ascorbic acid		True	1.365066	Not found	False	[]		medical device discomfort
ascorbic acid		True	2.077516	Not found	False	[]		medical device pain
ascorbic acid		True	3.77529	Not found	False	[]		medical device site reaction
ascorbic acid		True	8.58581	Not found	False	[]		periprosthetic osteolysis
ascorbic acid		True	3.77529	Not found	False	[]		graft haemorrhage
ascorbic acid		True	8.58581	Not found	False	[]		graft ischaemia
ascorbic acid		True	1.13105	Not found	False	[]		iatrogenic injury
ascorbic acid		True	2.560519	Not found	False	[]		incision site complication
ascorbic acid		True	1.440534	Not found	False	[]		incision site erythema
ascorbic acid		True	1.452349	Not found	False	[]		incision site haemorrhage
ascorbic acid		True	3.054635	Not found	False	[]		procedural haemorrhage
ascorbic acid		True	9.000039	Not found	False	[]		post procedural oedema
ascorbic acid		True	2.055405	Not found	False	[]		post procedural swelling
ascorbic acid		True	1.367607	Not found	False	[]		postoperative adhesion
ascorbic acid		True	1.126681	Not found	False	[]		postoperative wound complication
ascorbic acid		True	1.088542	Not found	False	[]		procedural complication
ascorbic acid		True	3.77529	Not found	False	[]		procedural hypertension
ascorbic acid		True	1.300287	Not found	False	[]		procedural hypotension
ascorbic acid		True	8.58581	Not found	False	[]		shunt stenosis
ascorbic acid		True	1.382	Not found	False	[]		suture related complication
ascorbic acid		True	1.440534	Not found	False	[]		suture rupture
ascorbic acid		True	2.17866	Not found	False	[]		wound decomposition
ascorbic acid		True	1.70948	Not found	False	[]		haemosiderosis
ascorbic acid		True	3.77529	Not found	False	[]		vaccination complication
ascorbic acid		True	8.58581	Not found	False	[]		exposure via body fluid
ascorbic acid		True	1.6781290000000002	Not found	False	[]		extra dose administered
ascorbic acid		True	3.77529	Not found	False	[]		wrong patient received product
ascorbic acid		True	2.17866	Not found	False	[]		endotracheal intubation complication
ascorbic acid		True	1.382	Not found	False	[]		ketosis
ascorbic acid		True	1.555212	Not found	False	[]		respiratory alkalosis
ascorbic acid		True	1.0285007000000002	Not found	False	[]		decreased appetite
ascorbic acid		True	3.612056	Not found	False	[]		food craving
ascorbic acid		True	2.17866	Not found	False	[]		lack of satiety
ascorbic acid		True	2.055405	Not found	False	[]		underweight
ascorbic acid		True	1.40642	Not found	False	[]		weight fluctuation
ascorbic acid		True	2.077885	Not found	False	[]		low turnover osteopathy
ascorbic acid		True	1.142195	Not found	False	[]		osteopenia
ascorbic acid		True	1.1146862	Not found	False	[]		osteoporosis
ascorbic acid		True	5.753842	Not found	False	[]		calcium metabolism disorder
ascorbic acid		True	1.225454	Not found	False	[]		dystrophic calcification
ascorbic acid		True	2.000079	Not found	False	[]		hypermagnesaemia
ascorbic acid		True	9.000039	Not found	False	[]		polydipsia psychogenic
ascorbic acid		True	8.58581	Not found	False	[]		pseudohyperkalaemia
ascorbic acid		True	1.17945	Not found	False	[]		fluid retention
ascorbic acid		True	1.382	Not found	False	[]		iron metabolism disorder
ascorbic acid		True	2.060866	Not found	False	[]		cholesterosis
ascorbic acid		True	1.038662	Not found	False	[]		hypercholesterolaemia
ascorbic acid		True	3.77529	Not found	False	[]		epidural lipomatosis
ascorbic acid		True	1.382	Not found	False	[]		facial wasting
ascorbic acid		True	1.382	Not found	False	[]		lipohypertrophy
ascorbic acid		True	2.17866	Not found	False	[]		hypermetabolism
ascorbic acid		True	1.382	Not found	False	[]		vitamin a deficiency
ascorbic acid		True	1.055845	Not found	False	[]		vitamin d deficiency
ascorbic acid		True	3.77529	Not found	False	[]		hypervitaminosis d
ascorbic acid		True	2.9251780000000003	Not found	False	[]		hypovitaminosis
ascorbic acid		True	2.17866	Not found	False	[]		bone callus excessive
ascorbic acid		True	1.061556	Not found	False	[]		bone cyst
ascorbic acid		True	1.382	Not found	False	[]		bone formation decreased
ascorbic acid		True	1.382	Not found	False	[]		extraskeletal ossification
ascorbic acid		True	2.17866	Not found	False	[]		jaw cyst
ascorbic acid		True	1.367607	Not found	False	[]		osteitis deformans
ascorbic acid		True	1.70948	Not found	False	[]		periostitis
ascorbic acid		True	1.3905660000000002	Not found	False	[]		spinal disorder
ascorbic acid		True	1.2728949	Not found	False	[]		bone pain
ascorbic acid		True	3.595701	Not found	False	[]		fracture malunion
ascorbic acid		True	2.505217	Not found	False	[]		arthritis
ascorbic acid		True	1.154335	Not found	False	[]		arthropathy
ascorbic acid		True	1.374456	Not found	False	[]		sacroiliitis
ascorbic acid		True	2.17866	Not found	False	[]		seronegative arthritis
ascorbic acid		True	1.382	Not found	False	[]		arthrofibrosis
ascorbic acid		True	8.58581	Not found	False	[]		joint adhesion
ascorbic acid		True	1.043123	Not found	False	[]		joint ankylosis
ascorbic acid		True	1.66952	Not found	False	[]		joint destruction
ascorbic acid		True	1.447143	Not found	False	[]		periarthritis
ascorbic acid		True	1.1679704	Not found	False	[]		arthralgia
ascorbic acid		True	1.2285	Not found	False	[]		joint noise
ascorbic acid		True	1.3905660000000002	Not found	False	[]		joint effusion
ascorbic acid		True	1.097164	Not found	False	[]		joint stiffness
ascorbic acid		True	1.30971	Not found	False	[]		joint swelling
ascorbic acid		True	1.359287	Not found	False	[]		joint warmth
ascorbic acid		True	1.061556	Not found	False	[]		cervicobrachial syndrome
ascorbic acid		True	1.1877807	Not found	False	[]		osteoarthritis
ascorbic acid		True	18.77529	Not found	False	[]		spinal osteoarthritis
ascorbic acid		True	1.122372	Not found	False	[]		psoriatic arthropathy
ascorbic acid		True	3.77529	Not found	False	[]		spondyloarthropathy
ascorbic acid		True	1.0954469999999998	Not found	False	[]		myositis
ascorbic acid		True	1.382	Not found	False	[]		myositis ossificans
ascorbic acid		True	1.2025312	Not found	False	[]		myalgia
ascorbic acid		True	1.414122	Not found	False	[]		muscle spasms
ascorbic acid		True	1.168429	Not found	False	[]		muscle tightness
ascorbic acid		True	1.359287	Not found	False	[]		neuromyopathy
ascorbic acid		True	2.055405	Not found	False	[]		periodic limb movement disorder
ascorbic acid		True	1.024343	Not found	False	[]		restless legs syndrome
ascorbic acid		True	1.34226	Not found	False	[]		muscle spasticity
ascorbic acid		True	1.272238	Not found	False	[]		trismus
ascorbic acid		True	1.270142	Not found	False	[]		myopathy
ascorbic acid		True	5.269757	Not found	False	[]		elbow deformity
ascorbic acid		True	1.356167	Not found	False	[]		hand deformity
ascorbic acid		True	2.797314	Not found	False	[]		limb deformity
ascorbic acid		True	1.02551	Not found	False	[]		intervertebral disc degeneration
ascorbic acid		True	1.090982	Not found	False	[]		intervertebral disc disorder
ascorbic acid		True	1.263538	Not found	False	[]		sciatica
ascorbic acid		True	8.58581	Not found	False	[]		spinal flattening
ascorbic acid		True	1.218567	Not found	False	[]		kyphosis
ascorbic acid		True	1.238541	Not found	False	[]		lumbar spinal stenosis
ascorbic acid		True	1.428862	Not found	False	[]		spinal stenosis
ascorbic acid		True	1.519103	Not found	False	[]		spinal deformity
ascorbic acid		True	1.510639	Not found	False	[]		spondylolisthesis
ascorbic acid		True	1.440534	Not found	False	[]		spondylolysis
ascorbic acid		True	1.382	Not found	False	[]		pelvic deformity
ascorbic acid		True	1.6373639999999998	Not found	False	[]		plantar fasciitis
ascorbic acid		True	1.0767889	Not found	False	[]		back pain
ascorbic acid		True	1.6653099999999998	Not found	False	[]		limb discomfort
ascorbic acid		True	1.110281	Not found	False	[]		musculoskeletal chest pain
ascorbic acid		True	1.06604	Not found	False	[]		musculoskeletal discomfort
ascorbic acid		True	1.002265	Not found	False	[]		musculoskeletal pain
ascorbic acid		True	1.089298	Not found	False	[]		neck pain
ascorbic acid		True	1.185648	Not found	False	[]		pain in extremity
ascorbic acid		True	1.397824	Not found	False	[]		back disorder
ascorbic acid		True	2.290263	Not found	False	[]		limb mass
ascorbic acid		True	1.803452	Not found	False	[]		musculoskeletal disorder
ascorbic acid		True	1.1657841	Not found	False	[]		musculoskeletal stiffness
ascorbic acid		True	1.555212	Not found	False	[]		nodule
ascorbic acid		True	8.58581	Not found	False	[]		sclerodactylia
ascorbic acid		True	1.447143	Not found	False	[]		weight bearing difficulty
ascorbic acid		True	1.527965	Not found	False	[]		groin pain
ascorbic acid		True	1.70948	Not found	False	[]		benign bone neoplasm
ascorbic acid		True	3.163387	Not found	False	[]		fibroma
ascorbic acid		True	2.341779	Not found	False	[]		osteoma
ascorbic acid		True	8.58581	Not found	False	[]		fibrosarcoma
ascorbic acid		True	3.77529	Not found	False	[]		leiomyosarcoma
ascorbic acid		True	4.13402	Not found	False	[]		liposarcoma
ascorbic acid		True	9.000039	Not found	False	[]		soft tissue neoplasm
ascorbic acid		True	1.382	Not found	False	[]		foot deformity
ascorbic acid		True	1.648127	Not found	False	[]		synovial cyst
ascorbic acid		True	1.3577670000000002	Not found	False	[]		synovitis
ascorbic acid		True	2.032218	Not found	False	[]		chondropathy
ascorbic acid		True	8.58581	Not found	False	[]		ligament pain
ascorbic acid		True	3.77529	Not found	False	[]		tendon calcification
ascorbic acid		True	2.670979	Not found	False	[]		tendon pain
ascorbic acid		True	1.519103	Not found	False	[]		tenosynovitis
ascorbic acid		True	1.220374	Not found	False	[]		trigger finger
ascorbic acid		True	6.139698	Not found	False	[]		benign breast neoplasm
ascorbic acid		True	3.163387	Not found	False	[]		fibroadenoma of breast
ascorbic acid		True	9.183551	Not found	False	[]		intraductal papilloma of breast
ascorbic acid		True	1.140631	Not found	False	[]		breast cancer
ascorbic acid		True	2.000079	Not found	False	[]		breast cancer stage i
ascorbic acid		True	3.77529	Not found	False	[]		fibrous histiocytoma
ascorbic acid		True	1.382	Not found	False	[]		metastases to nervous system
ascorbic acid		True	1.049525	Not found	False	[]		metastases to pleura
ascorbic acid		True	2.055405	Not found	False	[]		head and neck cancer
ascorbic acid		True	1.031311	Not found	False	[]		malignant neoplasm progression
ascorbic acid		True	2.129033	Not found	False	[]		recurrent cancer
ascorbic acid		True	1.006829	Not found	False	[]		squamous cell carcinoma
ascorbic acid		True	1.1837050000000002	Not found	False	[]		urinary tract obstruction
ascorbic acid		True	2.17866	Not found	False	[]		tumour compression
ascorbic acid		True	3.77529	Not found	False	[]		astrocytoma
ascorbic acid		True	2.17866	Not found	False	[]		central nervous system neoplasm
ascorbic acid		True	3.77529	Not found	False	[]		schwannoma
ascorbic acid		True	1.138548	Not found	False	[]		bladder transitional cell carcinoma
ascorbic acid		True	2.17866	Not found	False	[]		bladder transitional cell carcinoma stage iii
ascorbic acid		True	1.367607	Not found	False	[]		renal cancer metastatic
ascorbic acid		True	3.77529	Not found	False	[]		renal cell carcinoma stage iv
ascorbic acid		True	1.043123	Not found	False	[]		bladder neoplasm
ascorbic acid		True	8.58581	Not found	False	[]		urinary tract neoplasm
ascorbic acid		True	1.225454	Not found	False	[]		cervical polyp
ascorbic acid		True	3.77529	Not found	False	[]		benign ovarian tumour
ascorbic acid		True	1.049525	Not found	False	[]		haemorrhagic ovarian cyst
ascorbic acid		True	1.5067130000000002	Not found	False	[]		ovarian cyst ruptured
ascorbic acid		True	9.000039	Not found	False	[]		bartholin's cyst
ascorbic acid		True	2.516881	Not found	False	[]		cervix carcinoma stage 0
ascorbic acid		True	8.58581	Not found	False	[]		endometrial cancer stage ii
ascorbic acid		True	2.17866	Not found	False	[]		ovarian neoplasm
ascorbic acid		True	3.163387	Not found	False	[]		uterine neoplasm
ascorbic acid		True	3.77529	Not found	False	[]		pharyngeal polyp
ascorbic acid		True	3.77529	Not found	False	[]		vocal cord cyst
ascorbic acid		True	1.382	Not found	False	[]		thymoma
ascorbic acid		True	2.666722	Not found	False	[]		lung adenocarcinoma
ascorbic acid		True	3.77529	Not found	False	[]		lung squamous cell carcinoma stage iii
ascorbic acid		True	3.77529	Not found	False	[]		nasal cavity cancer
ascorbic acid		True	1.3197709999999998	Not found	False	[]		lung cancer metastatic
ascorbic acid		True	3.77529	Not found	False	[]		lung carcinoma cell type unspecified stage i
ascorbic acid		True	1.941053	Not found	False	[]		malignant melanoma in situ
ascorbic acid		True	1.138548	Not found	False	[]		bowen's disease
ascorbic acid		True	1.382	Not found	False	[]		carcinoma in situ of skin
ascorbic acid		True	1.567807	Not found	False	[]		intracranial aneurysm
ascorbic acid		True	1.382	Not found	False	[]		brain stem stroke
ascorbic acid		True	1.225454	Not found	False	[]		carotid artery thrombosis
ascorbic acid		True	3.77529	Not found	False	[]		cerebellar artery thrombosis
ascorbic acid		True	1.367607	Not found	False	[]		cerebellar haemorrhage
ascorbic acid		True	4.915897	Not found	False	[]		thrombotic stroke
ascorbic acid		True	2.075991	Not found	False	[]		carotid arteriosclerosis
ascorbic acid		True	2.075991	Not found	False	[]		cerebral arteriosclerosis
ascorbic acid		True	8.58581	Not found	False	[]		moyamoya disease
ascorbic acid		True	2.17866	Not found	False	[]		vertebrobasilar insufficiency
ascorbic acid		True	3.408458	Not found	False	[]		facial spasm
ascorbic acid		True	1.235	Not found	False	[]		anosmia
ascorbic acid		True	5.269757	Not found	False	[]		hyposmia
ascorbic acid		True	1.14265	Not found	False	[]		parosmia
ascorbic acid		True	8.58581	Not found	False	[]		facial neuralgia
ascorbic acid		True	1.43021	Not found	False	[]		vocal cord paralysis
ascorbic acid		True	1.225454	Not found	False	[]		cluster headache
ascorbic acid		True	1.2169472	Found	False	[]	headache	headache
ascorbic acid		True	1.220437	Not found	False	[]		tension headache
ascorbic acid		True	2.516881	Not found	False	[]		dementia with lewy bodies
ascorbic acid		True	2.17866	Not found	False	[]		progressive supranuclear palsy
ascorbic acid		True	1.1685712	Not found	False	[]		memory impairment
ascorbic acid		True	2.17866	Not found	False	[]		retrograde amnesia
ascorbic acid		True	1.941053	Not found	False	[]		judgement impaired
ascorbic acid		True	1.117235	Not found	False	[]		mental impairment
ascorbic acid		True	8.58581	Not found	False	[]		basal ganglion degeneration
ascorbic acid		True	1.239987	Not found	False	[]		clumsiness
ascorbic acid		True	1.0633180000000002	Not found	False	[]		psychomotor hyperactivity
ascorbic acid		True	1.452349	Not found	False	[]		diplegia
ascorbic acid		True	2.055405	Not found	False	[]		paralysis
ascorbic acid		True	1.839686	Not found	False	[]		paraplegia
ascorbic acid		True	2.17866	Not found	False	[]		peripheral paralysis
ascorbic acid		True	8.58581	Not found	False	[]		supranuclear palsy
ascorbic acid		True	1.049525	Not found	False	[]		reduced facial expression
ascorbic acid		True	18.77529	Not found	False	[]		on and off phenomenon
ascorbic acid		True	1.1104522	Not found	False	[]		tremor
ascorbic acid		True	1.2174394	Not found	False	[]		balance disorder
ascorbic acid		True	1.113096	Not found	False	[]		coordination abnormal
ascorbic acid		True	1.11675	Not found	False	[]		dysstasia
ascorbic acid		True	4.13402	Not found	False	[]		agraphia
ascorbic acid		True	1.1246264	Not found	False	[]		somnolence
ascorbic acid		True	1.440534	Not found	False	[]		neurodegenerative disorder
ascorbic acid		True	1.382	Not found	False	[]		apparent life threatening event
ascorbic acid		True	9.000039	Not found	False	[]		exaggerated startle response
ascorbic acid		True	3.77529	Not found	False	[]		fontanelle bulging
ascorbic acid		True	1.367607	Not found	False	[]		grimacing
ascorbic acid		True	1.248211	Not found	False	[]		head discomfort
ascorbic acid		True	2.17866	Not found	False	[]		meningism
ascorbic acid		True	1.941053	Not found	False	[]		neurological decompensation
ascorbic acid		True	1.152853	Not found	False	[]		restlessness
ascorbic acid		True	1.1110068000000002	Not found	False	[]		burning sensation
ascorbic acid		True	1.711461	Not found	False	[]		formication
ascorbic acid		True	1.284997	Not found	False	[]		hyperaesthesia
ascorbic acid		True	1.941053	Not found	False	[]		aura
ascorbic acid		True	1.475532	Not found	False	[]		hypoaesthesia
ascorbic acid		True	1.181084	Not found	False	[]		neuralgia
ascorbic acid		True	1.002251	Not found	False	[]		palmar-plantar erythrodysaesthesia syndrome
ascorbic acid		True	1.072277	Not found	False	[]		sensory disturbance
ascorbic acid		True	1.152303	Not found	False	[]		aphonia
ascorbic acid		True	1.3967850000000002	Not found	False	[]		incoherent
ascorbic acid		True	1.552874	Not found	False	[]		logorrhoea
ascorbic acid		True	2.17866	Not found	False	[]		vertigo cns origin
ascorbic acid		True	3.163387	Not found	False	[]		anticholinergic syndrome
ascorbic acid		True	1.189124	Not found	False	[]		urinary incontinence
ascorbic acid		True	1.66952	Not found	False	[]		amyotrophic lateral sclerosis
ascorbic acid		True	1.70948	Not found	False	[]		upper motor neurone lesion
ascorbic acid		True	1.087205	Not found	False	[]		polyneuropathy
ascorbic acid		True	1.24591	Not found	False	[]		demyelinating polyneuropathy
ascorbic acid		True	1.110281	Not found	False	[]		carpal tunnel syndrome
ascorbic acid		True	1.049525	Not found	False	[]		cubital tunnel syndrome
ascorbic acid		True	1.088542	Not found	False	[]		peroneal nerve palsy
ascorbic acid		True	3.77529	Not found	False	[]		sciatic nerve neuropathy
ascorbic acid		True	8.58581	Not found	False	[]		neuropathic ulcer
ascorbic acid		True	1.043123	Not found	False	[]		peripheral motor neuropathy
ascorbic acid		True	6.557386999999999	Not found	False	[]		convulsive threshold lowered
ascorbic acid		True	3.77529	Not found	False	[]		eclampsia
ascorbic acid		True	1.225454	Not found	False	[]		febrile convulsion
ascorbic acid		True	2.17866	Not found	False	[]		infantile spasms
ascorbic acid		True	18.77529	Not found	False	[]		seizure anoxic
ascorbic acid		True	1.2815660000000002	Not found	False	[]		abnormal dreams
ascorbic acid		True	1.3231022	Not found	False	[]		insomnia
ascorbic acid		True	1.660725	Not found	False	[]		middle insomnia
ascorbic acid		True	1.140003	Not found	False	[]		hypersomnia
ascorbic acid		True	1.791143	Not found	False	[]		poor quality sleep
ascorbic acid		True	1.043123	Not found	False	[]		sudden onset of sleep
ascorbic acid		True	1.66704	Not found	False	[]		lumbar radiculopathy
ascorbic acid		True	1.043123	Not found	False	[]		lumbosacral radiculopathy
ascorbic acid		True	2.17866	Not found	False	[]		cauda equina syndrome
ascorbic acid		True	3.77529	Not found	False	[]		myelomalacia
ascorbic acid		True	1.452349	Not found	False	[]		myelopathy
ascorbic acid		True	1.824537	Not found	False	[]		neurogenic bladder
ascorbic acid		True	1.382	Not found	False	[]		radiculitis brachial
ascorbic acid		True	1.214187	Not found	False	[]		spinal cord compression
ascorbic acid		True	1.061556	Not found	False	[]		spinal cord disorder
ascorbic acid		True	8.58581	Not found	False	[]		brow ptosis
ascorbic acid		True	1.225454	Not found	False	[]		unresponsive to stimuli
ascorbic acid		True	3.271368	Not found	False	[]		dysphonia
ascorbic acid		True	3.77529	Not found	False	[]		abortion incomplete
ascorbic acid		True	1.072277	Not found	False	[]		abortion spontaneous
ascorbic acid		True	7.727865	Not found	False	[]		foetal growth restriction
ascorbic acid		True	8.58581	Not found	False	[]		transverse presentation
ascorbic acid		True	8.58581	Not found	False	[]		cervix dystocia
ascorbic acid		True	3.77529	Not found	False	[]		complication of delivery
ascorbic acid		True	2.17866	Not found	False	[]		placenta praevia haemorrhage
ascorbic acid		True	1.6632560000000003	Not found	False	[]		pre-eclampsia
ascorbic acid		True	3.163387	Not found	False	[]		cervical incompetence
ascorbic acid		True	2.17866	Not found	False	[]		umbilical cord abnormality
ascorbic acid		True	5.753842	Not found	False	[]		umbilical cord around neck
ascorbic acid		True	2.516881	Not found	False	[]		placental disorder
ascorbic acid		True	28.84533	Not found	False	[]		placental infarction
ascorbic acid		True	2.17866	Not found	False	[]		placental insufficiency
ascorbic acid		True	2.17866	Not found	False	[]		lactation disorder
ascorbic acid		True	2.17866	Not found	False	[]		retracted nipple
ascorbic acid		True	1.469667	Found	False	[]	pregnancy	pregnancy
ascorbic acid		True	1.359287	Not found	False	[]		adjustment disorder
ascorbic acid		True	3.77529	Not found	False	[]		adjustment disorder with depressed mood
ascorbic acid		True	3.77529	Not found	False	[]		anxiety disorder due to a general medical condition
ascorbic acid		True	1.440534	Not found	False	[]		neurosis
ascorbic acid		True	1.272884	Not found	False	[]		nervousness
ascorbic acid		True	1.167417	Not found	False	[]		stress
ascorbic acid		True	1.382	Not found	False	[]		compulsions
ascorbic acid		True	1.334798	Not found	False	[]		obsessive-compulsive disorder
ascorbic acid		True	1.21409	Not found	False	[]		panic attack
ascorbic acid		True	1.219314	Not found	False	[]		panic reaction
ascorbic acid		True	6.021234	Not found	False	[]		burnout syndrome
ascorbic acid		True	2.17866	Not found	False	[]		head banging
ascorbic acid		True	3.163387	Not found	False	[]		pressure of speech
ascorbic acid		True	3.77529	Not found	False	[]		pseudodementia
ascorbic acid		True	1.197466	Not found	False	[]		depression suicidal
ascorbic acid		True	1.4895580000000002	Not found	False	[]		dissociation
ascorbic acid		True	8.58581	Not found	False	[]		dissociative amnesia
ascorbic acid		True	1.382	Not found	False	[]		dissociative identity disorder
ascorbic acid		True	2.077516	Not found	False	[]		hallucinations, mixed
ascorbic acid		True	2.612729	Not found	False	[]		flight of ideas
ascorbic acid		True	2.17866	Not found	False	[]		self-induced vomiting
ascorbic acid		True	2.17866	Not found	False	[]		eating disorder symptom
ascorbic acid		True	1.5067130000000002	Not found	False	[]		compulsive shopping
ascorbic acid		True	1.693934	Not found	False	[]		gambling disorder
ascorbic acid		True	1.434118	Not found	False	[]		mania
ascorbic acid		True	1.337693	Not found	False	[]		affect lability
ascorbic acid		True	1.440534	Not found	False	[]		inappropriate affect
ascorbic acid		True	1.156342	Not found	False	[]		anger
ascorbic acid		True	1.126681	Not found	False	[]		dysphoria
ascorbic acid		True	1.3105440000000002	Not found	False	[]		euphoric mood
ascorbic acid		True	1.011763	Not found	False	[]		mood swings
ascorbic acid		True	1.157539	Not found	False	[]		apathy
ascorbic acid		True	2.17866	Not found	False	[]		boredom
ascorbic acid		True	1.382	Not found	False	[]		laziness
ascorbic acid		True	1.70948	Not found	False	[]		belligerence
ascorbic acid		True	1.061556	Not found	False	[]		hostility
ascorbic acid		True	1.7972919999999997	Not found	False	[]		impatience
ascorbic acid		True	9.000039	Not found	False	[]		indifference
ascorbic acid		True	1.051532	Not found	False	[]		social avoidant behaviour
ascorbic acid		True	2.055405	Not found	False	[]		soliloquy
ascorbic acid		True	1.049525	Not found	False	[]		self esteem decreased
ascorbic acid		True	3.77529	Not found	False	[]		antisocial personality disorder
ascorbic acid		True	1.220374	Not found	False	[]		psychiatric symptom
ascorbic acid		True	1.20898	Not found	False	[]		throat tightness
ascorbic acid		True	18.77529	Not found	False	[]		alcohol problem
ascorbic acid		True	1.485505	Not found	False	[]		intentional product misuse
ascorbic acid		True	1.510182	Not found	False	[]		nicotine dependence
ascorbic acid		True	5.087569	Not found	False	[]		psychotic behaviour
ascorbic acid		True	1.24591	Not found	False	[]		anorgasmia
ascorbic acid		True	2.17866	Not found	False	[]		disturbance in sexual arousal
ascorbic acid		True	1.045937	Not found	False	[]		erectile dysfunction
ascorbic acid		True	3.073055	Not found	False	[]		hypersexuality
ascorbic acid		True	1.66704	Not found	False	[]		libido decreased
ascorbic acid		True	1.239987	Not found	False	[]		libido increased
ascorbic acid		True	3.77529	Not found	False	[]		male sexual dysfunction
ascorbic acid		True	3.77529	Not found	False	[]		genito-pelvic pain/penetration disorder
ascorbic acid		True	2.17866	Not found	False	[]		sleep attacks
ascorbic acid		True	1.463522	Not found	False	[]		sleep disorder
ascorbic acid		True	2.17866	Not found	False	[]		factitious disorder
ascorbic acid		True	5.269757	Not found	False	[]		somatic symptom disorder
ascorbic acid		True	1.648732	Not found	False	[]		bladder disorder
ascorbic acid		True	1.854564	Not found	False	[]		bladder obstruction
ascorbic acid		True	2.797314	Not found	False	[]		bladder prolapse
ascorbic acid		True	1.4380160000000002	Not found	False	[]		cystocele
ascorbic acid		True	2.862009	Not found	False	[]		cystitis haemorrhagic
ascorbic acid		True	5.578456	Not found	False	[]		cystitis interstitial
ascorbic acid		True	1.298457	Not found	False	[]		urinary tract disorder
ascorbic acid		True	1.382	Not found	False	[]		urinary tract inflammation
ascorbic acid		True	1.562098	Found	False	[]	renal disease	nephropathy
ascorbic acid		True	1.053549	Not found	False	[]		acute kidney injury
ascorbic acid		True	1.564811	Not found	False	[]		renal atrophy
ascorbic acid		True	18.77529	Not found	False	[]		renal artery arteriosclerosis
ascorbic acid		True	1.667239	Not found	False	[]		renal artery occlusion
ascorbic acid		True	2.086441	Not found	False	[]		renal artery stenosis
ascorbic acid		True	1.038266	Not found	False	[]		renal tubular necrosis
ascorbic acid		True	2.055405	Not found	False	[]		ureteral disorder
ascorbic acid		True	8.58581	Not found	False	[]		urethral prolapse
ascorbic acid		True	1.4895580000000002	Not found	False	[]		bladder pain
ascorbic acid		True	1.133205	Not found	False	[]		dysuria
ascorbic acid		True	1.2913359999999998	Not found	False	[]		pollakiuria
ascorbic acid		True	1.519103	Not found	False	[]		stress urinary incontinence
ascorbic acid		True	8.58581	Not found	False	[]		terminal dribbling
ascorbic acid		True	1.054671	Not found	False	[]		chromaturia
ascorbic acid		True	1.1837050000000002	Not found	False	[]		haemoglobinuria
ascorbic acid		True	1.510182	Not found	False	[]		haemorrhage urinary tract
ascorbic acid		True	1.470541	Not found	False	[]		nocturia
ascorbic acid		True	1.775205	Not found	False	[]		renal pain
ascorbic acid		True	1.003252	Found	False	[]	kidney stone	nephrolithiasis
ascorbic acid		True	2.341779	Not found	False	[]		breast hyperplasia
ascorbic acid		True	1.430899	Not found	False	[]		breast disorder
ascorbic acid		True	5.269757	Not found	False	[]		breast fibrosis
ascorbic acid		True	8.58581	Not found	False	[]		breast inflammation
ascorbic acid		True	4.006163	Not found	False	[]		breast discomfort
ascorbic acid		True	8.58581	Not found	False	[]		breast haemorrhage
ascorbic acid		True	4.567078	Not found	False	[]		nipple pain
ascorbic acid		True	14.087172	Not found	False	[]		vulvovaginal inflammation
ascorbic acid		True	1.3197709999999998	Not found	False	[]		prostatitis
ascorbic acid		True	3.050517	Not found	False	[]		epididymitis
ascorbic acid		True	3.074895	Not found	False	[]		menopausal symptoms
ascorbic acid		True	1.382	Not found	False	[]		penile haemorrhage
ascorbic acid		True	2.516881	Not found	False	[]		penile oedema
ascorbic acid		True	1.24591	Not found	False	[]		penile pain
ascorbic acid		True	1.382	Not found	False	[]		penile ulceration
ascorbic acid		True	1.382	Not found	False	[]		prostatic calcification
ascorbic acid		True	1.770972	Not found	False	[]		prostatic disorder
ascorbic acid		True	1.3464	Not found	False	[]		prostatomegaly
ascorbic acid		True	18.77529	Not found	False	[]		genital swelling
ascorbic acid		True	1.049525	Not found	False	[]		spontaneous penile erection
ascorbic acid		True	1.049525	Not found	False	[]		infertility female
ascorbic acid		True	6.021234	Not found	False	[]		haematospermia
ascorbic acid		True	9.183551	Not found	False	[]		testicular disorder
ascorbic acid		True	1.043123	Not found	False	[]		testicular pain
ascorbic acid		True	1.440534	Not found	False	[]		testicular swelling
ascorbic acid		True	3.163387	Not found	False	[]		pelvic prolapse
ascorbic acid		True	2.266789	Not found	False	[]		uterine prolapse
ascorbic acid		True	5.753842	Not found	False	[]		uterovaginal prolapse
ascorbic acid		True	2.055405	Not found	False	[]		adnexa uteri mass
ascorbic acid		True	1.382	Not found	False	[]		endometrial disorder
ascorbic acid		True	1.66952	Not found	False	[]		endometrial hypertrophy
ascorbic acid		True	1.555212	Not found	False	[]		uterine enlargement
ascorbic acid		True	5.753842	Not found	False	[]		vaginal fistula
ascorbic acid		True	1.017869	Not found	False	[]		vaginal haemorrhage
ascorbic acid		True	1.382	Not found	False	[]		vaginal mucosal blistering
ascorbic acid		True	2.17866	Not found	False	[]		vaginal stricture
ascorbic acid		True	1.24591	Not found	False	[]		vulval disorder
ascorbic acid		True	1.382	Not found	False	[]		vulval ulceration
ascorbic acid		True	8.58581	Not found	False	[]		vulvovaginal adhesion
ascorbic acid		True	3.595701	Not found	False	[]		vaginal lesion
ascorbic acid		True	1.70948	Not found	False	[]		vaginal odour
ascorbic acid		True	5.269757	Not found	False	[]		vulvovaginal burning sensation
ascorbic acid		True	8.58581	Not found	False	[]		genital pain
ascorbic acid		True	2.17866	Not found	False	[]		pruritus genital
ascorbic acid		True	2.17866	Not found	False	[]		vulvovaginal pain
ascorbic acid		True	9.292949	Not found	False	[]		asthma exercise induced
ascorbic acid		True	1.883416	Not found	False	[]		idiopathic pulmonary fibrosis
ascorbic acid		True	1.225454	Not found	False	[]		diffuse alveolar damage
ascorbic acid		True	2.516881	Not found	False	[]		lower respiratory tract inflammation
ascorbic acid		True	1.06838	Not found	False	[]		pneumonia aspiration
ascorbic acid		True	3.77529	Not found	False	[]		acute interstitial pneumonitis
ascorbic acid		True	18.77529	Not found	False	[]		non-cardiogenic pulmonary oedema
ascorbic acid		True	1.225454	Not found	False	[]		pulmonary artery thrombosis
ascorbic acid		True	8.58581	Not found	False	[]		pulmonary microemboli
ascorbic acid		True	18.77529	Not found	False	[]		respiratory depth decreased
ascorbic acid		True	2.341779	Not found	False	[]		brain hypoxia
ascorbic acid		True	1.1224565	Not found	False	[]		cough
ascorbic acid		True	1.058911	Not found	False	[]		productive cough
ascorbic acid		True	3.163387	Not found	False	[]		increased viscosity of bronchial secretion
ascorbic acid		True	8.58581	Not found	False	[]		diaphragmalgia
ascorbic acid		True	2.17866	Not found	False	[]		use of accessory respiratory muscles
ascorbic acid		True	1.167675	Not found	False	[]		painful respiration
ascorbic acid		True	1.770333	Not found	False	[]		respiration abnormal
ascorbic acid		True	1.138548	Not found	False	[]		suffocation feeling
ascorbic acid		True	1.001901	Not found	False	[]		pulmonary mass
ascorbic acid		True	1.020772	Not found	False	[]		respiratory tract congestion
ascorbic acid		True	1.049525	Not found	False	[]		respiratory tract haemorrhage
ascorbic acid		True	6.557386999999999	Not found	False	[]		respiratory tract irritation
ascorbic acid		True	1.2305549999999998	Not found	False	[]		choking
ascorbic acid		True	1.526808	Not found	False	[]		upper-airway cough syndrome
ascorbic acid		True	1.7972919999999997	Not found	False	[]		rhinalgia
ascorbic acid		True	1.471403	Not found	False	[]		rhinorrhoea
ascorbic acid		True	1.923268	Not found	False	[]		sneezing
ascorbic acid		True	1.6346120000000002	Not found	False	[]		snoring
ascorbic acid		True	1.911375	Not found	False	[]		upper respiratory tract congestion
ascorbic acid		True	1.197466	Not found	False	[]		diaphragmatic disorder
ascorbic acid		True	2.516881	Not found	False	[]		mediastinal disorder
ascorbic acid		True	8.58581	Not found	False	[]		larynx irritation
ascorbic acid		True	1.382	Not found	False	[]		vocal cord thickening
ascorbic acid		True	1.665699	Not found	False	[]		nasal congestion
ascorbic acid		True	1.2045547	Not found	False	[]		epistaxis
ascorbic acid		True	8.58581	Not found	False	[]		nasal cavity mass
ascorbic acid		True	1.705179	Not found	False	[]		nasal disorder
ascorbic acid		True	3.77529	Not found	False	[]		nasal mucosal discolouration
ascorbic acid		True	1.365066	Not found	False	[]		nasal oedema
ascorbic acid		True	1.440534	Not found	False	[]		nasal septum disorder
ascorbic acid		True	2.055405	Not found	False	[]		nasal septum perforation
ascorbic acid		True	1.620561	Not found	False	[]		nasal ulcer
ascorbic acid		True	1.535258	Not found	False	[]		sinus congestion
ascorbic acid		True	1.178284	Not found	False	[]		sinus disorder
ascorbic acid		True	1.141121	Not found	False	[]		pharyngeal oedema
ascorbic acid		True	1.061556	Not found	False	[]		tonsillar disorder
ascorbic acid		True	2.17866	Not found	False	[]		tonsillar inflammation
ascorbic acid		True	4.13402	Not found	False	[]		tracheal stenosis
ascorbic acid		True	2.394315	Not found	False	[]		chronic obstructive pulmonary disease
ascorbic acid		True	1.382	Not found	False	[]		rales
ascorbic acid		True	1.440534	Not found	False	[]		keloid scar
ascorbic acid		True	1.892585	Not found	False	[]		skin atrophy
ascorbic acid		True	1.225454	Not found	False	[]		skin striae
ascorbic acid		True	1.2504650000000002	Not found	False	[]		dry skin
ascorbic acid		True	1.044618	Not found	False	[]		pain of skin
ascorbic acid		True	9.183551	Not found	False	[]		parakeratosis
ascorbic acid		True	1.0825619999999998	Not found	False	[]		scab
ascorbic acid		True	3.77529	Not found	False	[]		scar pain
ascorbic acid		True	1.142591	Not found	False	[]		skin discolouration
ascorbic acid		True	1.410689	Not found	False	[]		skin disorder
ascorbic acid		True	9.367607	Not found	False	[]		skin fissures
ascorbic acid		True	1.013896	Not found	False	[]		skin lesion
ascorbic acid		True	1.913673	Not found	False	[]		skin odour abnormal
ascorbic acid		True	1.1837050000000002	Not found	False	[]		skin swelling
ascorbic acid		True	8.58581	Not found	False	[]		sticky skin
ascorbic acid		True	1.161493	Not found	False	[]		swelling face
ascorbic acid		True	2.17866	Not found	False	[]		eczema nummular
ascorbic acid		True	1.584583	Not found	False	[]		skin irritation
ascorbic acid		True	1.1505392	Not found	False	[]		erythema
ascorbic acid		True	1.330094	Not found	False	[]		generalised erythema
ascorbic acid		True	3.408458	Not found	False	[]		palmar erythema
ascorbic acid		True	1.060521	Not found	False	[]		rash erythematous
ascorbic acid		True	1.104457	Not found	False	[]		skin exfoliation
ascorbic acid		True	2.17866	Not found	False	[]		granuloma annulare
ascorbic acid		True	3.77529	Not found	False	[]		granuloma skin
ascorbic acid		True	2.17866	Not found	False	[]		parapsoriasis
ascorbic acid		True	1.038266	Not found	False	[]		photosensitivity reaction
ascorbic acid		True	1.1290969000000002	Not found	False	[]		pruritus
ascorbic acid		True	1.193526	Not found	False	[]		pruritus generalised
ascorbic acid		True	1.062817	Not found	False	[]		rash pruritic
ascorbic acid		True	1.131315	Not found	False	[]		psoriasis
ascorbic acid		True	8.58581	Not found	False	[]		rash follicular
ascorbic acid		True	2.17866	Not found	False	[]		subcorneal pustular dermatosis
ascorbic acid		True	1.2484229999999998	Not found	False	[]		rash
ascorbic acid		True	1.187763	Not found	False	[]		rash generalised
ascorbic acid		True	2.505217	Not found	False	[]		dandruff
ascorbic acid		True	1.138662	Not found	False	[]		decubitus ulcer
ascorbic acid		True	1.66983	Not found	False	[]		pigmentation disorder
ascorbic acid		True	2.666722	Not found	False	[]		skin mass
ascorbic acid		True	3.77529	Not found	False	[]		acne cystic
ascorbic acid		True	1.5016925	Not found	False	[]		alopecia
ascorbic acid		True	3.77529	Not found	False	[]		diffuse alopecia
ascorbic acid		True	4.121911	Not found	False	[]		hypotrichosis
ascorbic acid		True	5.753842	Not found	False	[]		anhidrosis
ascorbic acid		True	12.569589	Not found	False	[]		milia
ascorbic acid		True	3.31999	Not found	False	[]		hypertrichosis
ascorbic acid		True	1.292786	Not found	False	[]		ingrowing nail
ascorbic acid		True	2.17866	Not found	False	[]		nail bed tenderness
ascorbic acid		True	3.77529	Not found	False	[]		nail hypertrophy
ascorbic acid		True	3.77529	Not found	False	[]		nail pitting
ascorbic acid		True	1.24591	Not found	False	[]		onychalgia
ascorbic acid		True	2.158328	Not found	False	[]		onychoclasis
ascorbic acid		True	2.055405	Not found	False	[]		onycholysis
ascorbic acid		True	1.992766	Not found	False	[]		onychomadesis
ascorbic acid		True	1.126681	Not found	False	[]		hair disorder
ascorbic acid		True	1.575666	Not found	False	[]		hair growth abnormal
ascorbic acid		True	1.758994	Not found	False	[]		hair texture abnormal
ascorbic acid		True	1.113486	Not found	False	[]		skin haemorrhage
ascorbic acid		True	2.17866	Not found	False	[]		umbilical haemorrhage
ascorbic acid		True	1.138548	Not found	False	[]		dry gangrene
ascorbic acid		True	8.58581	Not found	False	[]		haemangioma of skin
ascorbic acid		True	2.666722	Not found	False	[]		capillary fragility
ascorbic acid		True	1.382	Not found	False	[]		capillaritis
ascorbic acid		True	4.947108	Not found	False	[]		spider vein
ascorbic acid		True	2.17866	Not found	False	[]		exfoliative rash
ascorbic acid		True	2.17866	Not found	False	[]		learning disability
ascorbic acid		True	1.1107665	Not found	False	[]		off label use
ascorbic acid		True	1.248211	Not found	False	[]		aneurysm
ascorbic acid		True	6.736289	Not found	False	[]		aneurysm ruptured
ascorbic acid		True	8.58581	Not found	False	[]		haemorrhagic infarction
ascorbic acid		True	1.593774	Not found	False	[]		peripheral venous disease
ascorbic acid		True	3.77529	Not found	False	[]		peripheral artery stenosis
ascorbic acid		True	3.77529	Not found	False	[]		peripheral arterial occlusive disease
ascorbic acid		True	1.008416	Not found	False	[]		poor peripheral circulation
ascorbic acid		True	18.77529	Not found	False	[]		subclavian artery stenosis
ascorbic acid		True	1.239987	Not found	False	[]		post thrombotic syndrome
ascorbic acid		True	1.382	Not found	False	[]		peripheral artery thrombosis
ascorbic acid		True	2.516881	Not found	False	[]		capillary disorder
ascorbic acid		True	1.24591	Not found	False	[]		phlebolith
ascorbic acid		True	2.055405	Not found	False	[]		superficial vein prominence
ascorbic acid		True	1.382	Not found	False	[]		vein discolouration
ascorbic acid		True	1.727162	Not found	False	[]		vein disorder
ascorbic acid		True	5.753842	Not found	False	[]		angiodysplasia
ascorbic acid		True	1.0470628000000002	Not found	False	[]		hypertension
ascorbic acid		True	1.555212	Not found	False	[]		labile hypertension
ascorbic acid		True	18.77529	Not found	False	[]		aortitis
ascorbic acid		True	3.77529	Not found	False	[]		bleeding varicose vein
ascorbic acid		True	1.298545	Not found	False	[]		varicose vein
ascorbic acid		True	1.38448	Not found	False	[]		pulseless electrical activity
ascorbic acid		True	8.58581	Not found	False	[]		eye complication associated with device
ascorbic acid		True	1.367607	Not found	False	[]		gastrointestinal tract irritation
ascorbic acid		True	2.075991	Not found	False	[]		age-related macular degeneration
ascorbic acid		True	8.58581	Not found	False	[]		gastrointestinal polyp haemorrhage
ascorbic acid		True	1.680554	Not found	False	[]		noninfective gingivitis
ascorbic acid		True	1.382	Not found	False	[]		chemical burn of gastrointestinal tract
ascorbic acid		True	3.77529	Not found	False	[]		bile acid malabsorption
ascorbic acid		True	3.77529	Not found	False	[]		fructose intolerance
ascorbic acid		True	6.960011	Not found	False	[]		lip injury
ascorbic acid		True	1.6632560000000003	Not found	False	[]		oral mucosal blistering
ascorbic acid		True	1.126681	Not found	False	[]		injury associated with device
ascorbic acid		True	18.77529	Not found	False	[]		device deployment issue
ascorbic acid		True	1.061556	Not found	False	[]		device difficult to use
ascorbic acid		True	18.77529	Not found	False	[]		injection related reaction
ascorbic acid		True	3.77529	Not found	False	[]		sensitisation
ascorbic acid		True	8.58581	Not found	False	[]		allergic hepatitis
ascorbic acid		True	2.341779	Not found	False	[]		non-alcoholic steatohepatitis
ascorbic acid		True	2.075991	Not found	False	[]		skin sensitisation
ascorbic acid		True	8.58581	Not found	False	[]		infected dermal cyst
ascorbic acid		True	1.382	Not found	False	[]		streptococcal urinary tract infection
ascorbic acid		True	3.84358	Not found	False	[]		skin wound
ascorbic acid		True	3.77529	Not found	False	[]		vascular graft thrombosis
ascorbic acid		True	8.58581	Not found	False	[]		dialysis related complication
ascorbic acid		True	1.084323	Not found	False	[]		pubis fracture
ascorbic acid		True	1.1837050000000002	Not found	False	[]		craniocerebral injury
ascorbic acid		True	3.073055	Not found	False	[]		psychogenic seizure
ascorbic acid		True	1.382	Not found	False	[]		penile erythema
ascorbic acid		True	1.049525	Not found	False	[]		vulvovaginal swelling
ascorbic acid		True	3.77529	Not found	False	[]		basal ganglia stroke
ascorbic acid		True	8.58581	Not found	False	[]		central nervous system haemorrhage
ascorbic acid		True	4.006163	Not found	False	[]		sputum increased
ascorbic acid		True	1.049525	Not found	False	[]		nasal obstruction
ascorbic acid		True	3.77529	Not found	False	[]		cerebral microhaemorrhage
ascorbic acid		True	1.139742	Not found	False	[]		cerebral small vessel ischaemic disease
ascorbic acid		True	8.58581	Not found	False	[]		bone decalcification
ascorbic acid		True	1.440534	Not found	False	[]		slow response to stimuli
ascorbic acid		True	9.000039	Not found	False	[]		nail bed disorder
ascorbic acid		True	1.557306	Not found	False	[]		bone loss
ascorbic acid		True	1.526351	Not found	False	[]		vertebral foraminal stenosis
ascorbic acid		True	1.555212	Not found	False	[]		bone deformity
ascorbic acid		True	1.100021	Not found	False	[]		limb asymmetry
ascorbic acid		True	2.17866	Not found	False	[]		gestational hypertension
ascorbic acid		True	9.000039	Not found	False	[]		plantar fascial fibromatosis
ascorbic acid		True	9.000039	Not found	False	[]		perineal ulceration
ascorbic acid		True	3.77529	Not found	False	[]		haemangioma of bone
ascorbic acid		True	3.163387	Not found	False	[]		grief reaction
ascorbic acid		True	1.472108	Not found	False	[]		psychological trauma
ascorbic acid		True	2.17866	Not found	False	[]		collateral circulation
ascorbic acid		True	2.17866	Not found	False	[]		application site bruise
ascorbic acid		True	1.449501	Not found	False	[]		injection site bruising
ascorbic acid		True	3.77529	Not found	False	[]		lip squamous cell carcinoma
ascorbic acid		True	8.58581	Not found	False	[]		hepatic cancer recurrent
ascorbic acid		True	2.666722	Not found	False	[]		eye contusion
ascorbic acid		True	1.040917	Not found	False	[]		meniscus injury
ascorbic acid		True	1.3197709999999998	Not found	False	[]		prescribed underdose
ascorbic acid		True	3.77529	Not found	False	[]		clear cell renal cell carcinoma
ascorbic acid		True	8.58581	Not found	False	[]		hormone-refractory prostate cancer
ascorbic acid		True	8.58581	Not found	False	[]		laryngeal discomfort
ascorbic acid		True	2.17866	Not found	False	[]		melanoderma
ascorbic acid		True	1.300287	Not found	False	[]		invasive ductal breast carcinoma
ascorbic acid		True	3.163387	Not found	False	[]		ophthalmic herpes zoster
ascorbic acid		True	3.77529	Not found	False	[]		colonic abscess
ascorbic acid		True	1.382	Not found	False	[]		fear of injection
ascorbic acid		True	3.77529	Not found	False	[]		pneumocystis jirovecii infection
ascorbic acid		True	1.382	Not found	False	[]		catheter site extravasation
ascorbic acid		True	3.77529	Not found	False	[]		incorrect dosage administered
ascorbic acid		True	6.736289	Not found	False	[]		autoimmune haemolytic anaemia
ascorbic acid		True	3.77529	Not found	False	[]		time perception altered
ascorbic acid		True	1.854564	Not found	False	[]		intentional product use issue
ascorbic acid		True	18.77529	Not found	False	[]		disease susceptibility
ascorbic acid		True	2.17866	Not found	False	[]		foetal heart rate deceleration abnormality
ascorbic acid		True	3.443543	Not found	False	[]		immune thrombocytopenic purpura
ascorbic acid		True	8.58581	Not found	False	[]		mucosal pain
gestodene		True	9.004082	Not found	False	[]		jaundice
gestodene		True	8.58867	Not found	False	[]		acute myeloid leukaemia
gestodene		True	9.298679	Not found	False	[]		lymphadenopathy
gestodene		True	1.38562	Not found	False	[]		leukocytosis
gestodene		True	38.88562	Not found	False	[]		leukopenia
gestodene		True	9.188508	Not found	False	[]		neutropenia
gestodene		True	2.18216	Not found	False	[]		bradycardia
gestodene		True	3.079042	Not found	False	[]		tachycardia
gestodene		True	2.18216	Not found	False	[]		sinus tachycardia
gestodene		True	6.027515	Not found	False	[]		cardiac arrest
gestodene		True	8.58867	Not found	False	[]		ventricular fibrillation
gestodene		True	8.58867	Not found	False	[]		haemoptysis
gestodene		True	1.054792	Not found	False	[]		palpitations
gestodene		True	3.77859	Not found	False	[]		presyncope
gestodene		True	1.603388	Not found	False	[]		dyspnoea
gestodene		True	3.168224	Not found	False	[]		chest discomfort
gestodene		True	8.58867	Not found	False	[]		pulmonary oedema
gestodene		True	8.58867	Not found	False	[]		ventricular hypertrophy
gestodene		True	2.18216	Not found	False	[]		vertigo
gestodene		True	2.060454	Not found	False	[]		amenorrhoea
gestodene		True	3.77859	Not found	False	[]		hypoglycaemia
gestodene		True	8.58867	Not found	False	[]		hyperthyroidism
gestodene		True	3.77859	Not found	False	[]		lacrimation increased
gestodene		True	3.77859	Not found	False	[]		eyelid oedema
gestodene		True	1.38562	Not found	False	[]		photophobia
gestodene		True	3.77859	Not found	False	[]		retinal artery occlusion
gestodene		True	4.138692	Not found	False	[]		visual acuity reduced
gestodene		True	2.18216	Not found	False	[]		pancreatitis acute
gestodene		True	3.77859	Not found	False	[]		gastric disorder
gestodene		True	2.18216	Not found	False	[]		rectal haemorrhage
gestodene		True	9.004082	Not found	False	[]		gastroenteritis
gestodene		True	3.77859	Not found	False	[]		appendicitis
gestodene		True	3.77859	Not found	False	[]		colitis
gestodene		True	2.276172	Not found	False	[]		diarrhoea
gestodene		True	3.058321	Not found	False	[]		constipation
gestodene		True	3.601574	Not found	False	[]		abdominal pain lower
gestodene		True	2.521838	Not found	False	[]		abdominal discomfort
gestodene		True	1.38562	Not found	False	[]		dysphagia
gestodene		True	1.113553	Not found	False	[]		vomiting
gestodene		True	8.58867	Not found	False	[]		coeliac disease
gestodene		True	8.58867	Not found	False	[]		cheilitis
gestodene		True	8.58867	Not found	False	[]		oral candidiasis
gestodene		True	2.18216	Not found	False	[]		pharyngitis
gestodene		True	18.77859	Not found	False	[]		throat irritation
gestodene		True	9.004082	Not found	False	[]		dry mouth
gestodene		True	8.58867	Not found	False	[]		glossodynia
gestodene		True	8.58867	Not found	False	[]		application site erythema
gestodene		True	1.38562	Not found	False	[]		injection site pruritus
gestodene		True	3.591525	Not found	False	[]		pyrexia
gestodene		True	1.804601	Not found	False	[]		asthenia
gestodene		True	10.572495	Not found	False	[]		malaise
gestodene		True	2.18216	Not found	False	[]		chills
gestodene		True	3.079042	Not found	False	[]		feeling abnormal
gestodene		True	5.758273	Not found	False	[]		feeling hot
gestodene		True	3.77859	Not found	False	[]		cold sweat
gestodene		True	2.18216	Not found	False	[]		inflammation
gestodene		True	1.38562	Not found	False	[]		discomfort
gestodene		True	8.58867	Not found	False	[]		facial pain
gestodene		True	9.004082	Not found	False	[]		tenderness
gestodene		True	8.58867	Not found	False	[]		no adverse event
gestodene		True	3.77859	Not found	False	[]		cholestasis
gestodene		True	2.18216	Not found	False	[]		liver disorder
gestodene		True	2.18216	Not found	False	[]		hepatic failure
gestodene		True	5.275303	Not found	False	[]		hepatitis
gestodene		True	2.18216	Not found	False	[]		hepatic steatosis
gestodene		True	3.77859	Not found	False	[]		erythema multiforme
gestodene		True	3.601574	Not found	False	[]		hypersensitivity
gestodene		True	3.168224	Not found	False	[]		stevens-johnson syndrome
gestodene		True	8.58867	Not found	False	[]		drug eruption
gestodene		True	8.58867	Not found	False	[]		anaphylactic shock
gestodene		True	2.672803	Not found	False	[]		urticaria
gestodene		True	9.004082	Not found	False	[]		staphylococcal infection
gestodene		True	1.445713	Not found	False	[]		infection
gestodene		True	3.77859	Not found	False	[]		rash pustular
gestodene		True	2.18216	Not found	False	[]		upper respiratory tract infection
gestodene		True	14.091603	Not found	False	[]		influenza
gestodene		True	2.18216	Not found	False	[]		viral infection
gestodene		True	3.77859	Not found	False	[]		toxicity to various agents
gestodene		True	2.18216	Not found	False	[]		brain herniation
gestodene		True	3.77859	Not found	False	[]		ligament sprain
gestodene		True	2.18216	Not found	False	[]		head injury
gestodene		True	3.77859	Not found	False	[]		incorrect route of product administration
gestodene		True	8.58867	Not found	False	[]		product prescribing error
gestodene		True	1.714601	Not found	False	[]		intentional overdose
gestodene		True	9.004082	Not found	False	[]		phlebitis
gestodene		True	3.77859	Not found	False	[]		metabolic acidosis
gestodene		True	9.004082	Not found	False	[]		decreased appetite
gestodene		True	8.58867	Not found	False	[]		food intolerance
gestodene		True	8.58867	Not found	False	[]		bone pain
gestodene		True	1.38562	Not found	False	[]		pain in jaw
gestodene		True	2.18216	Not found	False	[]		arthropathy
gestodene		True	3.058321	Not found	False	[]		arthralgia
gestodene		True	8.58867	Not found	False	[]		myositis
gestodene		True	3.77859	Not found	False	[]		fibromyalgia
gestodene		True	3.415319	Not found	False	[]		myalgia
gestodene		True	8.58867	Not found	False	[]		trismus
gestodene		True	4.138692	Not found	False	[]		muscular weakness
gestodene		True	1.366735	Not found	False	[]		back pain
gestodene		True	8.58867	Not found	False	[]		musculoskeletal discomfort
gestodene		True	8.58867	Not found	False	[]		bursitis
gestodene		True	8.58867	Not found	False	[]		breast cyst
gestodene		True	2.521838	Not found	False	[]		ovarian cyst
gestodene		True	8.58867	Not found	False	[]		encephalitis
gestodene		True	9.004082	Not found	False	[]		ischaemic stroke
gestodene		True	2.18216	Not found	False	[]		subarachnoid haemorrhage
gestodene		True	14.091603	Not found	False	[]		cerebral venous thrombosis
gestodene		True	2.18216	Not found	False	[]		intracranial venous sinus thrombosis
gestodene		True	1.38562	Not found	False	[]		multiple sclerosis
gestodene		True	3.77859	Not found	False	[]		multiple sclerosis relapse
gestodene		True	18.77859	Not found	False	[]		encephalopathy
gestodene		True	18.77859	Not found	False	[]		leukoencephalopathy
gestodene		True	1.459767	Not found	False	[]		migraine
gestodene		True	8.58867	Not found	False	[]		brain oedema
gestodene		True	8.58867	Not found	False	[]		memory impairment
gestodene		True	8.58867	Not found	False	[]		diplegia
gestodene		True	3.77859	Not found	False	[]		hemiparesis
gestodene		True	8.58867	Not found	False	[]		paralysis
gestodene		True	6.74159	Not found	False	[]		tremor
gestodene		True	1.145026	Not found	False	[]		loss of consciousness
gestodene		True	3.77859	Not found	False	[]		sedation
gestodene		True	1.513087	Not found	False	[]		somnolence
gestodene		True	3.168224	Not found	False	[]		agitation
gestodene		True	2.18216	Not found	False	[]		burning sensation
gestodene		True	1.67357	Not found	False	[]		paraesthesia
gestodene		True	3.77859	Not found	False	[]		sensory disturbance
gestodene		True	8.58867	Not found	False	[]		sensory loss
gestodene		True	4.138692	Not found	False	[]		dysarthria
gestodene		True	8.58867	Not found	False	[]		serotonin syndrome
gestodene		True	8.58867	Not found	False	[]		neuritis
gestodene		True	3.77859	Not found	False	[]		hypersomnia
gestodene		True	1.054792	Not found	False	[]		abortion spontaneous
gestodene		True	5.758273	Not found	False	[]		ectopic pregnancy
gestodene		True	2.18216	Not found	False	[]		premature baby
gestodene		True	7.335281	Not found	False	[]		pregnancy
gestodene		True	3.3277150000000004	Not found	False	[]		pregnancy on oral contraceptive
gestodene		True	1.2821699999999998	Not found	False	[]		unintended pregnancy
gestodene		True	8.58867	Not found	False	[]		dissociation
gestodene		True	2.18216	Not found	False	[]		hallucination
gestodene		True	8.58867	Not found	False	[]		hypomania
gestodene		True	8.58867	Not found	False	[]		social avoidant behaviour
gestodene		True	8.58867	Not found	False	[]		intentional product misuse
gestodene		True	1.38562	Not found	False	[]		libido decreased
gestodene		True	1.230681	Not found	False	[]		suicide attempt
gestodene		True	2.18216	Not found	False	[]		renal impairment
gestodene		True	8.58867	Not found	False	[]		cervix disorder
gestodene		True	2.18216	Not found	False	[]		dysmenorrhoea
gestodene		True	3.77859	Not found	False	[]		menometrorrhagia
gestodene		True	3.77859	Not found	False	[]		respiratory arrest
gestodene		True	7.335281	Not found	False	[]		cough
gestodene		True	8.58867	Not found	False	[]		productive cough
gestodene		True	8.58867	Not found	False	[]		dry skin
gestodene		True	19.138692	Not found	False	[]		skin discolouration
gestodene		True	8.58867	Not found	False	[]		skin disorder
gestodene		True	8.58867	Not found	False	[]		skin lesion
gestodene		True	9.004082	Not found	False	[]		eczema
gestodene		True	1.445713	Not found	False	[]		erythema
gestodene		True	18.77859	Not found	False	[]		rash papular
gestodene		True	8.58867	Not found	False	[]		psoriasis
gestodene		True	18.77859	Not found	False	[]		rash maculo-papular
gestodene		True	2.060454	Not found	False	[]		alopecia
gestodene		True	8.58867	Not found	False	[]		ischaemia
gestodene		True	8.58867	Not found	False	[]		venous occlusion
gestodene		True	3.77859	Not found	False	[]		raynaud's phenomenon
gestodene		True	1.445713	Not found	False	[]		hypotension
gestodene		True	8.58867	Not found	False	[]		jugular vein thrombosis
gestodene		True	8.58867	Not found	False	[]		thrombophlebitis
gestodene		True	8.58867	Not found	False	[]		venous thrombosis limb
gestodene		True	8.58867	Not found	False	[]		angiopathy
gestodene		True	8.58867	Not found	False	[]		drug-induced liver injury
eplerenone		True	1.938612	Not found	False	[]		iron deficiency anaemia
eplerenone		True	2.667063	Not found	False	[]		anaemia macrocytic
eplerenone		True	1.4408250000000002	Not found	False	[]		microcytic anaemia
eplerenone		True	1.709768	Not found	False	[]		anaemia of chronic disease
eplerenone		True	1.049821	Not found	False	[]		aplastic anaemia
eplerenone		True	2.673276	Not found	False	[]		bone marrow failure
eplerenone		True	8.58597	Not found	False	[]		hypoprothrombinaemia
eplerenone		True	3.77547	Not found	False	[]		hypersensitivity vasculitis
eplerenone		True	2.17886	Not found	False	[]		myeloproliferative neoplasm
eplerenone		True	2.84464	Not found	False	[]		jaundice
eplerenone		True	3.77547	Not found	False	[]		acute leukaemia
eplerenone		True	3.77547	Not found	False	[]		chronic lymphocytic leukaemia
eplerenone		True	3.77547	Not found	False	[]		myelodysplastic syndrome transformation
eplerenone		True	8.58597	Not found	False	[]		b-cell small lymphocytic lymphoma
eplerenone		True	2.17886	Not found	False	[]		plasmacytoma
eplerenone		True	3.77547	Not found	False	[]		platelet aggregation inhibition
eplerenone		True	1.131799	Not found	False	[]		thrombocytopenia
eplerenone		True	3.163659	Not found	False	[]		polycythaemia
eplerenone		True	1.770878	Not found	False	[]		lymphadenopathy
eplerenone		True	2.055689	Not found	False	[]		lymphoedema
eplerenone		True	2.17886	Not found	False	[]		eosinophilic granulomatosis with polyangiitis
eplerenone		True	8.58597	Not found	False	[]		neutropenic infection
eplerenone		True	2.17886	Not found	False	[]		adams-stokes syndrome
eplerenone		True	1.149917	Not found	False	[]		atrioventricular block complete
eplerenone		True	1.4408250000000002	Not found	False	[]		conduction disorder
eplerenone		True	4.134282	Not found	False	[]		long qt syndrome
eplerenone		True	8.58597	Not found	False	[]		complication associated with device
eplerenone		True	3.596031	Not found	False	[]		arrhythmia supraventricular
eplerenone		True	1.615708	Not found	False	[]		atrial flutter
eplerenone		True	3.789699	Not found	False	[]		sinus node dysfunction
eplerenone		True	3.77547	Not found	False	[]		accelerated idioventricular rhythm
eplerenone		True	3.163659	Not found	False	[]		cardiac fibrillation
eplerenone		True	4.02015	Not found	False	[]		sudden cardiac death
eplerenone		True	1.549398	Not found	False	[]		ventricular fibrillation
eplerenone		True	8.58597	Not found	False	[]		ventricular tachyarrhythmia
eplerenone		True	6.021586	Not found	False	[]		heart injury
eplerenone		True	3.77547	Not found	False	[]		heart transplant rejection
eplerenone		True	2.267283	Not found	False	[]		intracardiac thrombus
eplerenone		True	8.58597	Not found	False	[]		clubbing
eplerenone		True	1.718101	Not found	False	[]		haemoptysis
eplerenone		True	4.134282	Not found	False	[]		jugular vein distension
eplerenone		True	6.021586	Not found	False	[]		dyspnoea at rest
eplerenone		True	1.021193	Not found	False	[]		dyspnoea exertional
eplerenone		True	2.359935	Not found	False	[]		orthopnoea
eplerenone		True	2.17886	Not found	False	[]		aortic valve calcification
eplerenone		True	2.17886	Not found	False	[]		aortic valve disease
eplerenone		True	1.138912	Not found	False	[]		mitral valve disease
eplerenone		True	8.58597	Not found	False	[]		tricuspid valve calcification
eplerenone		True	1.0956510000000002	Not found	False	[]		tricuspid valve incompetence
eplerenone		True	8.58597	Not found	False	[]		coronary ostial stenosis
eplerenone		True	2.055689	Not found	False	[]		vascular stent stenosis
eplerenone		True	1.054377	Not found	False	[]		chest discomfort
eplerenone		True	2.17886	Not found	False	[]		prinzmetal angina
eplerenone		True	2.17886	Not found	False	[]		silent myocardial infarction
eplerenone		True	1.322164	Not found	False	[]		ascites
eplerenone		True	2.805958	Not found	False	[]		fluid overload
eplerenone		True	3.073391	Not found	False	[]		hepatic congestion
eplerenone		True	1.246271	Not found	False	[]		localised oedema
eplerenone		True	4.0982650000000005	Not found	False	[]		cardiac failure acute
eplerenone		True	9.67638	Found	False	[]	chronic heart failure	cardiac failure chronic
eplerenone		True	28.84553	Not found	False	[]		cardiorenal syndrome
eplerenone		True	9.000267000000001	Not found	False	[]		low cardiac output syndrome
eplerenone		True	2.707593	Not found	False	[]		acute pulmonary oedema
eplerenone		True	1.130834	Not found	False	[]		pulmonary congestion
eplerenone		True	2.342598	Not found	False	[]		right ventricular failure
eplerenone		True	1.8592770000000003	Not found	False	[]		cardiomyopathy
eplerenone		True	3.626547	Not found	False	[]		congestive cardiomyopathy
eplerenone		True	2.4359	Not found	False	[]		ischaemic cardiomyopathy
eplerenone		True	9.000267000000001	Not found	False	[]		cardiac amyloidosis
eplerenone		True	5.270068	Not found	False	[]		cardiac hypertrophy
eplerenone		True	1.138912	Not found	False	[]		diastolic dysfunction
eplerenone		True	1.510647	Not found	False	[]		dilatation ventricular
eplerenone		True	2.104413	Not found	False	[]		left atrial dilatation
eplerenone		True	1.08217	Not found	False	[]		left ventricular hypertrophy
eplerenone		True	3.163659	Not found	False	[]		right ventricular dysfunction
eplerenone		True	8.58597	Not found	False	[]		ventricular dyskinesia
eplerenone		True	2.267283	Not found	False	[]		ventricular hypokinesia
eplerenone		True	1.4408250000000002	Not found	False	[]		pericarditis
eplerenone		True	2.17886	Not found	False	[]		gastrointestinal arteriovenous malformation
eplerenone		True	1.3822	Not found	False	[]		ear congestion
eplerenone		True	1.365533	Not found	False	[]		deafness
eplerenone		True	2.17886	Not found	False	[]		deafness bilateral
eplerenone		True	1.4653329999999998	Not found	False	[]		vertigo
eplerenone		True	18.77547	Not found	False	[]		hyperaldosteronism
eplerenone		True	3.77547	Not found	False	[]		adrenocortical insufficiency acute
eplerenone		True	3.77547	Not found	False	[]		adrenal neoplasm
eplerenone		True	2.17886	Not found	False	[]		diabetic ulcer
eplerenone		True	1.246271	Not found	False	[]		diabetic neuropathy
eplerenone		True	8.58597	Not found	False	[]		hypogonadism
eplerenone		True	5.754091	Not found	False	[]		amenorrhoea
eplerenone		True	18.77547	Not found	False	[]		oligomenorrhoea
eplerenone		True	1.2209949999999998	Not found	False	[]		diabetes mellitus inadequate control
eplerenone		True	18.77547	Not found	False	[]		increased insulin requirement
eplerenone		True	8.58597	Not found	False	[]		impaired fasting glucose
eplerenone		True	2.432957	Not found	False	[]		hypoglycaemic coma
eplerenone		True	8.58597	Not found	False	[]		galactorrhoea
eplerenone		True	8.58597	Not found	False	[]		hypothalamo-pituitary disorder
eplerenone		True	8.58597	Not found	False	[]		pituitary haemorrhage
eplerenone		True	8.58597	Not found	False	[]		pituitary tumour benign
eplerenone		True	2.07634	Not found	False	[]		polydipsia
eplerenone		True	2.055689	Not found	False	[]		hyperparathyroidism
eplerenone		True	8.58597	Not found	False	[]		parathyroid tumour benign
eplerenone		True	2.17886	Not found	False	[]		autoimmune thyroiditis
eplerenone		True	1.043488	Not found	False	[]		thyroid disorder
eplerenone		True	1.553383	Not found	False	[]		hyperthyroidism
eplerenone		True	8.58597	Not found	False	[]		toxic nodular goitre
eplerenone		True	1.3822	Not found	False	[]		eye oedema
eplerenone		True	8.58597	Not found	False	[]		vitreous disorder
eplerenone		True	8.58597	Not found	False	[]		ocular vascular disorder
eplerenone		True	2.17886	Not found	False	[]		conjunctival hyperaemia
eplerenone		True	3.77547	Not found	False	[]		corneal oedema
eplerenone		True	3.77547	Not found	False	[]		ulcerative keratitis
eplerenone		True	4.998265	Not found	False	[]		uveitis
eplerenone		True	5.754091	Not found	False	[]		blepharitis
eplerenone		True	8.58597	Not found	False	[]		panophthalmitis
eplerenone		True	8.58597	Not found	False	[]		vitritis
eplerenone		True	1.3822	Not found	False	[]		strabismus
eplerenone		True	3.163659	Not found	False	[]		pupillary reflex impaired
eplerenone		True	9.18383	Not found	False	[]		pupils unequal
eplerenone		True	1.3822	Not found	False	[]		abnormal sensation in eye
eplerenone		True	1.3822	Not found	False	[]		asthenopia
eplerenone		True	2.505615	Not found	False	[]		photophobia
eplerenone		True	3.77547	Not found	False	[]		retinal pigment epithelial tear
eplerenone		True	2.342125	Not found	False	[]		retinal haemorrhage
eplerenone		True	8.58597	Not found	False	[]		retinal ischaemia
eplerenone		True	8.58597	Not found	False	[]		amaurosis fugax
eplerenone		True	1.043488	Not found	False	[]		blindness unilateral
eplerenone		True	5.754091	Not found	False	[]		hemianopia
eplerenone		True	1.4408250000000002	Not found	False	[]		inguinal hernia
eplerenone		True	5.754091	Not found	False	[]		anal fissure
eplerenone		True	8.58597	Not found	False	[]		rectal discharge
eplerenone		True	6.736587	Not found	False	[]		intestinal polyp
eplerenone		True	1.3822	Not found	False	[]		periodontitis
eplerenone		True	2.17886	Not found	False	[]		periodontal disease
eplerenone		True	3.77547	Not found	False	[]		pancreatolithiasis
eplerenone		True	1.914215	Not found	False	[]		gastric disorder
eplerenone		True	3.77547	Not found	False	[]		intestinal mucosal hypertrophy
eplerenone		True	8.58597	Not found	False	[]		anal fistula
eplerenone		True	5.754091	Not found	False	[]		gastric mucosal lesion
eplerenone		True	3.77547	Not found	False	[]		gastrointestinal mucosal disorder
eplerenone		True	1.3822	Not found	False	[]		oesophageal varices haemorrhage
eplerenone		True	4.134282	Not found	False	[]		anal haemorrhage
eplerenone		True	1.50707	Not found	False	[]		intestinal haemorrhage
eplerenone		True	2.51716	Not found	False	[]		small intestinal haemorrhage
eplerenone		True	1.273036	Not found	False	[]		gastroenteritis
eplerenone		True	8.58597	Not found	False	[]		gastritis
eplerenone		True	2.104413	Not found	False	[]		duodenitis
eplerenone		True	3.77547	Not found	False	[]		oesophagitis haemorrhagic
eplerenone		True	2.17886	Not found	False	[]		gastrointestinal hypomotility
eplerenone		True	2.055689	Not found	False	[]		impaired gastric emptying
eplerenone		True	18.77547	Not found	False	[]		dyschezia
eplerenone		True	1.544514	Not found	False	[]		abdominal discomfort
eplerenone		True	2.342125	Not found	False	[]		hiccups
eplerenone		True	1.138912	Not found	False	[]		incontinence
eplerenone		True	1.94146	Not found	False	[]		small intestinal obstruction
eplerenone		True	8.58597	Not found	False	[]		rectal ulcer haemorrhage
eplerenone		True	2.17886	Not found	False	[]		erosive duodenitis
eplerenone		True	1.3822	Not found	False	[]		large intestinal ulcer
eplerenone		True	2.17886	Not found	False	[]		gastrointestinal necrosis
eplerenone		True	3.77547	Not found	False	[]		gastrointestinal angiectasia
eplerenone		True	8.58597	Not found	False	[]		mesenteric vascular occlusion
eplerenone		True	1.138912	Not found	False	[]		haemorrhoidal haemorrhage
eplerenone		True	3.77547	Not found	False	[]		colon neoplasm
eplerenone		True	8.58597	Not found	False	[]		gastrointestinal stromal tumour
eplerenone		True	8.58597	Not found	False	[]		colorectal cancer
eplerenone		True	3.77547	Not found	False	[]		small intestine carcinoma
eplerenone		True	1.3822	Not found	False	[]		lip haemorrhage
eplerenone		True	1.275113	Not found	False	[]		mouth haemorrhage
eplerenone		True	1.3822	Not found	False	[]		oral fungal infection
eplerenone		True	2.055689	Not found	False	[]		oral herpes
eplerenone		True	1.555625	Not found	False	[]		oral pain
eplerenone		True	1.3822	Not found	False	[]		oropharyngeal blistering
eplerenone		True	3.77547	Not found	False	[]		palatal oedema
eplerenone		True	3.408843	Not found	False	[]		retroperitoneal haematoma
eplerenone		True	2.17886	Not found	False	[]		glossoptosis
eplerenone		True	3.77547	Not found	False	[]		tongue blistering
eplerenone		True	1.3822	Not found	False	[]		application site exfoliation
eplerenone		True	3.77547	Not found	False	[]		catheter site related reaction
eplerenone		True	2.17886	Not found	False	[]		infusion site extravasation
eplerenone		True	2.17886	Not found	False	[]		injection site discolouration
eplerenone		True	1.246271	Not found	False	[]		injection site haemorrhage
eplerenone		True	3.77547	Not found	False	[]		injection site inflammation
eplerenone		True	1.3822	Not found	False	[]		brain death
eplerenone		True	8.58597	Not found	False	[]		drowning
eplerenone		True	1.510647	Not found	False	[]		peripheral coldness
eplerenone		True	3.517506	Not found	False	[]		thirst
eplerenone		True	1.3822	Not found	False	[]		loss of control of legs
eplerenone		True	1.359704	Not found	False	[]		concomitant disease progression
eplerenone		True	1.816533	Not found	False	[]		condition aggravated
eplerenone		True	9.18383	Not found	False	[]		deformity
eplerenone		True	1.224077	Not found	False	[]		disease progression
eplerenone		True	1.50707	Not found	False	[]		exercise tolerance decreased
eplerenone		True	1.187598	Not found	False	[]		general physical health deterioration
eplerenone		True	2.17886	Not found	False	[]		multi-organ disorder
eplerenone		True	2.17886	Not found	False	[]		obstruction
eplerenone		True	1.3822	Not found	False	[]		organ failure
eplerenone		True	1.043488	Not found	False	[]		hernia
eplerenone		True	1.412322	Not found	False	[]		inflammation
eplerenone		True	2.055689	Not found	False	[]		systemic inflammatory response syndrome
eplerenone		True	1.049821	Not found	False	[]		polyp
eplerenone		True	8.58597	Not found	False	[]		gravitational oedema
eplerenone		True	2.432957	Not found	False	[]		non-cardiac chest pain
eplerenone		True	8.58597	Not found	False	[]		biliary sepsis
eplerenone		True	2.17886	Not found	False	[]		biliary tract infection
eplerenone		True	2.342125	Not found	False	[]		cholangitis
eplerenone		True	2.51716	Not found	False	[]		bile duct stone
eplerenone		True	1.638116	Not found	False	[]		cholelithiasis
eplerenone		True	2.477181	Not found	False	[]		cholestasis
eplerenone		True	8.58597	Not found	False	[]		jaundice hepatocellular
eplerenone		True	8.58597	Not found	False	[]		hepatic atrophy
eplerenone		True	1.269192	Not found	False	[]		liver disorder
eplerenone		True	2.430287	Not found	False	[]		hepatic function abnormal
eplerenone		True	1.855368	Not found	False	[]		acute hepatic failure
eplerenone		True	2.17886	Not found	False	[]		asterixis
eplerenone		True	3.77547	Not found	False	[]		chronic hepatic failure
eplerenone		True	5.754091	Not found	False	[]		coma hepatic
eplerenone		True	1.4408250000000002	Not found	False	[]		hepatorenal syndrome
eplerenone		True	1.960666	Not found	False	[]		hepatic cirrhosis
eplerenone		True	3.77547	Not found	False	[]		haemochromatosis
eplerenone		True	2.07634	Not found	False	[]		hepatitis c
eplerenone		True	8.58597	Not found	False	[]		cholestatic liver injury
eplerenone		True	6.557775	Not found	False	[]		hepatitis fulminant
eplerenone		True	1.365533	Not found	False	[]		hepatocellular injury
eplerenone		True	1.3822	Not found	False	[]		gallbladder cancer
eplerenone		True	3.77547	Not found	False	[]		allergic bronchitis
eplerenone		True	3.77547	Not found	False	[]		food allergy
eplerenone		True	2.51716	Not found	False	[]		anaphylactoid reaction
eplerenone		True	1.3822	Not found	False	[]		anaphylactoid shock
eplerenone		True	8.58597	Not found	False	[]		dermatitis atopic
eplerenone		True	9.18383	Not found	False	[]		polymyalgia rheumatica
eplerenone		True	3.77547	Not found	False	[]		chronic allograft nephropathy
eplerenone		True	4.29327	Not found	False	[]		vasculitic rash
eplerenone		True	8.58597	Not found	False	[]		immunosuppression
eplerenone		True	5.754091	Not found	False	[]		infection in an immunocompromised host
eplerenone		True	2.17886	Not found	False	[]		urticaria
eplerenone		True	8.58597	Not found	False	[]		bronchitis bacterial
eplerenone		True	8.58597	Not found	False	[]		meningitis bacterial
eplerenone		True	6.557775	Not found	False	[]		escherichia sepsis
eplerenone		True	8.58597	Not found	False	[]		haemophilus infection
eplerenone		True	3.77547	Not found	False	[]		staphylococcal abscess
eplerenone		True	1.777835	Not found	False	[]		erysipelas
eplerenone		True	3.77547	Not found	False	[]		pneumococcal infection
eplerenone		True	2.51716	Not found	False	[]		streptococcal infection
eplerenone		True	8.58597	Not found	False	[]		pneumonia chlamydial
eplerenone		True	1.3822	Not found	False	[]		pneumonia fungal
eplerenone		True	8.58597	Not found	False	[]		intervertebral discitis
eplerenone		True	8.58597	Not found	False	[]		mastitis
eplerenone		True	2.432957	Not found	False	[]		localised infection
eplerenone		True	1.6210680000000002	Not found	False	[]		respiratory tract infection
eplerenone		True	8.58597	Not found	False	[]		lung abscess
eplerenone		True	1.367966	Not found	False	[]		bacteraemia
eplerenone		True	8.58597	Not found	False	[]		fungal sepsis
eplerenone		True	3.77547	Not found	False	[]		pulmonary sepsis
eplerenone		True	1.407236	Not found	False	[]		septic shock
eplerenone		True	3.77547	Not found	False	[]		epiglottitis
eplerenone		True	7.329577	Not found	False	[]		pyelonephritis acute
eplerenone		True	3.77547	Not found	False	[]		parainfluenzae virus infection
eplerenone		True	1.3822	Not found	False	[]		progressive multifocal leukoencephalopathy
eplerenone		True	1.894509	Not found	False	[]		viral infection
eplerenone		True	3.77547	Not found	False	[]		viral upper respiratory tract infection
eplerenone		True	4.567603	Not found	False	[]		fracture
eplerenone		True	1.367966	Not found	False	[]		femoral neck fracture
eplerenone		True	2.505615	Not found	False	[]		foot fracture
eplerenone		True	3.77547	Not found	False	[]		facial bones fracture
eplerenone		True	3.77547	Not found	False	[]		skull fracture
eplerenone		True	1.246271	Not found	False	[]		spinal compression fracture
eplerenone		True	2.613173	Not found	False	[]		nephropathy toxic
eplerenone		True	8.58597	Not found	False	[]		toxic neuropathy
eplerenone		True	3.163659	Not found	False	[]		concussion
eplerenone		True	5.754091	Not found	False	[]		extradural haematoma
eplerenone		True	1.427212	Not found	False	[]		subdural haematoma
eplerenone		True	2.17886	Not found	False	[]		craniocerebral injury
eplerenone		True	5.754091	Not found	False	[]		pneumothorax
eplerenone		True	8.58597	Not found	False	[]		traumatic lung injury
eplerenone		True	2.51716	Not found	False	[]		muscle injury
eplerenone		True	3.77547	Not found	False	[]		tendon injury
eplerenone		True	3.596031	Not found	False	[]		accident
eplerenone		True	1.3822	Not found	False	[]		wound complication
eplerenone		True	2.055689	Not found	False	[]		wound haemorrhage
eplerenone		True	8.58597	Not found	False	[]		urethral injury
eplerenone		True	1.049821	Not found	False	[]		face injury
eplerenone		True	2.17886	Not found	False	[]		subcutaneous haematoma
eplerenone		True	8.58597	Not found	False	[]		spinal cord injury
eplerenone		True	2.17886	Not found	False	[]		heat illness
eplerenone		True	38.8822	Not found	False	[]		heat stroke
eplerenone		True	1.555625	Not found	False	[]		underdose
eplerenone		True	7.016956	Not found	False	[]		product prescribing error
eplerenone		True	4.29327	Not found	False	[]		labelled drug-drug interaction medication error
eplerenone		True	3.073391	Not found	False	[]		vascular pseudoaneurysm
eplerenone		True	3.77547	Not found	False	[]		procedural haemorrhage
eplerenone		True	2.17886	Not found	False	[]		procedural hypotension
eplerenone		True	3.77547	Not found	False	[]		tracheal haemorrhage
eplerenone		True	1.3822	Not found	False	[]		weaning failure
eplerenone		True	1.1176430000000002	Not found	False	[]		metabolic acidosis
eplerenone		True	1.138641	Not found	False	[]		decreased appetite
eplerenone		True	1.049821	Not found	False	[]		abnormal loss of weight
eplerenone		True	3.77547	Not found	False	[]		central obesity
eplerenone		True	9.000267000000001	Not found	False	[]		marasmus
eplerenone		True	2.055689	Not found	False	[]		weight fluctuation
eplerenone		True	3.77547	Not found	False	[]		hypermagnesaemia
eplerenone		True	2.07634	Not found	False	[]		fluid intake reduced
eplerenone		True	6.001948	Not found	False	[]		hypernatraemia
eplerenone		True	1.431452	Not found	False	[]		shock haemorrhagic
eplerenone		True	1.001069	Not found	False	[]		fluid retention
eplerenone		True	3.77547	Not found	False	[]		hypervolaemia
eplerenone		True	2.055689	Not found	False	[]		metabolic encephalopathy
eplerenone		True	2.17886	Not found	False	[]		uraemic encephalopathy
eplerenone		True	1.7367779999999997	Not found	False	[]		gout
eplerenone		True	1.043488	Not found	False	[]		vitamin d deficiency
eplerenone		True	8.58597	Not found	False	[]		folate deficiency
eplerenone		True	19.134282	Not found	False	[]		polyarthritis
eplerenone		True	8.58597	Not found	False	[]		chondrocalcinosis
eplerenone		True	8.58597	Not found	False	[]		temporomandibular joint syndrome
eplerenone		True	1.3822	Not found	False	[]		psoriatic arthropathy
eplerenone		True	1.3822	Not found	False	[]		muscle fatigue
eplerenone		True	3.969749	Not found	False	[]		muscle twitching
eplerenone		True	1.3822	Not found	False	[]		muscle contracture
eplerenone		True	4.134282	Not found	False	[]		bursitis
eplerenone		True	1.2263160000000002	Not found	False	[]		breast cancer
eplerenone		True	8.58597	Not found	False	[]		breast cancer male
eplerenone		True	8.58597	Not found	False	[]		breast cancer recurrent
eplerenone		True	5.754091	Not found	False	[]		breast neoplasm
eplerenone		True	1.3822	Not found	False	[]		melanocytic naevus
eplerenone		True	9.18383	Not found	False	[]		haemangioma
eplerenone		True	8.58597	Not found	False	[]		head and neck cancer
eplerenone		True	4.134282	Not found	False	[]		neoplasm recurrence
eplerenone		True	1.3822	Not found	False	[]		cancer pain
eplerenone		True	5.754091	Not found	False	[]		malignant pleural effusion
eplerenone		True	2.17886	Not found	False	[]		urinary tract obstruction
eplerenone		True	8.58597	Not found	False	[]		tumour pain
eplerenone		True	1.777835	Not found	False	[]		renal cyst
eplerenone		True	1.3822	Not found	False	[]		metastatic renal cell carcinoma
eplerenone		True	3.77547	Not found	False	[]		lung cancer metastatic
eplerenone		True	1.240457	Not found	False	[]		lung neoplasm malignant
eplerenone		True	1.3822	Not found	False	[]		small cell lung cancer
eplerenone		True	2.17886	Not found	False	[]		cerebellar haematoma
eplerenone		True	5.754091	Not found	False	[]		cerebellar haemorrhage
eplerenone		True	1.049821	Not found	False	[]		cerebellar infarction
eplerenone		True	1.245306	Not found	False	[]		cerebral haemorrhage
eplerenone		True	1.762072	Not found	False	[]		cerebral infarction
eplerenone		True	3.163659	Not found	False	[]		carotid artery disease
eplerenone		True	8.58597	Not found	False	[]		cerebral microangiopathy
eplerenone		True	3.77547	Not found	False	[]		vascular encephalopathy
eplerenone		True	3.77547	Not found	False	[]		hypoxic-ischaemic encephalopathy
eplerenone		True	6.736587	Not found	False	[]		intracranial pressure increased
eplerenone		True	8.58597	Not found	False	[]		senile dementia
eplerenone		True	8.58597	Not found	False	[]		vascular dementia
eplerenone		True	1.532006	Not found	False	[]		disturbance in attention
eplerenone		True	2.000533	Not found	False	[]		movement disorder
eplerenone		True	8.58597	Not found	False	[]		reflexes abnormal
eplerenone		True	8.58597	Not found	False	[]		neurologic neglect syndrome
eplerenone		True	2.221447	Not found	False	[]		altered state of consciousness
eplerenone		True	8.58597	Not found	False	[]		neurological decompensation
eplerenone		True	5.484119	Not found	False	[]		personality change
eplerenone		True	2.272783	Not found	False	[]		thinking abnormal
eplerenone		True	2.055689	Not found	False	[]		hyperaesthesia
eplerenone		True	3.055114	Not found	False	[]		sensory disturbance
eplerenone		True	1.3822	Not found	False	[]		dyslalia
eplerenone		True	1.3822	Not found	False	[]		aphasia
eplerenone		True	3.77547	Not found	False	[]		dysphemia
eplerenone		True	3.77547	Not found	False	[]		peripheral motor neuropathy
eplerenone		True	1.3822	Not found	False	[]		sleep talking
eplerenone		True	2.17886	Not found	False	[]		lumbar radiculopathy
eplerenone		True	3.77547	Not found	False	[]		neurogenic bladder
eplerenone		True	8.58597	Not found	False	[]		intracranial mass
eplerenone		True	1.3822	Not found	False	[]		generalised tonic-clonic seizure
eplerenone		True	1.246271	Not found	False	[]		abortion spontaneous
eplerenone		True	8.58597	Not found	False	[]		maternal condition affecting foetus
eplerenone		True	1.3822	Not found	False	[]		normal newborn
eplerenone		True	8.58597	Not found	False	[]		breast engorgement
eplerenone		True	8.58597	Not found	False	[]		behaviour disorder
eplerenone		True	8.58597	Not found	False	[]		decreased interest
eplerenone		True	2.17886	Not found	False	[]		tearfulness
eplerenone		True	3.77547	Not found	False	[]		food aversion
eplerenone		True	1.3822	Not found	False	[]		euphoric mood
eplerenone		True	2.17886	Not found	False	[]		homicidal ideation
eplerenone		True	3.77547	Not found	False	[]		personality disorder
eplerenone		True	3.77547	Not found	False	[]		alcohol abuse
eplerenone		True	9.000267000000001	Not found	False	[]		tobacco abuse
eplerenone		True	8.58597	Not found	False	[]		sleep attacks
eplerenone		True	9.000267000000001	Not found	False	[]		bladder dilatation
eplerenone		True	1.049821	Not found	False	[]		bladder disorder
eplerenone		True	8.58597	Not found	False	[]		urogenital haemorrhage
eplerenone		True	1.3822	Not found	False	[]		glomerulosclerosis
eplerenone		True	3.77547	Not found	False	[]		kidney fibrosis
eplerenone		True	1.727187	Not found	False	[]		anuria
eplerenone		True	1.0018699999999998	Not found	False	[]		oliguria
eplerenone		True	1.340948	Not found	False	[]		acute kidney injury
eplerenone		True	6.736587	Not found	False	[]		chronic kidney disease
eplerenone		True	2.432957	Not found	False	[]		azotaemia
eplerenone		True	2.17886	Not found	False	[]		renal hypertension
eplerenone		True	2.17886	Not found	False	[]		nephroangiosclerosis
eplerenone		True	2.104413	Not found	False	[]		renal artery stenosis
eplerenone		True	3.77547	Not found	False	[]		renal artery thrombosis
eplerenone		True	2.030832	Not found	False	[]		renal tubular necrosis
eplerenone		True	1.3822	Not found	False	[]		renal vessel disorder
eplerenone		True	38.8822	Not found	False	[]		urethral haemorrhage
eplerenone		True	8.58597	Not found	False	[]		bladder irritation
eplerenone		True	3.163659	Not found	False	[]		bladder pain
eplerenone		True	1.247916	Not found	False	[]		dysuria
eplerenone		True	1.977746	Not found	False	[]		urinary retention
eplerenone		True	5.270068	Not found	False	[]		leukocyturia
eplerenone		True	2.17886	Not found	False	[]		pyuria
eplerenone		True	3.073391	Not found	False	[]		urine odour abnormal
eplerenone		True	2.044149	Not found	False	[]		polyuria
eplerenone		True	1.3822	Not found	False	[]		ureterolithiasis
eplerenone		True	1.4408250000000002	Not found	False	[]		breast mass
eplerenone		True	28.84553	Not found	False	[]		breast swelling
eplerenone		True	6.021586	Not found	False	[]		breast tenderness
eplerenone		True	4.134282	Not found	False	[]		postmenopausal haemorrhage
eplerenone		True	2.17886	Not found	False	[]		penile haemorrhage
eplerenone		True	3.77547	Not found	False	[]		scrotal swelling
eplerenone		True	3.922425	Not found	False	[]		benign prostatic hyperplasia
eplerenone		True	1.3822	Not found	False	[]		oedema genital
eplerenone		True	1.3822	Not found	False	[]		ejaculation failure
eplerenone		True	2.17886	Not found	False	[]		retrograde ejaculation
eplerenone		True	5.754091	Not found	False	[]		testicular swelling
eplerenone		True	2.17886	Not found	False	[]		vaginal discharge
eplerenone		True	3.77547	Not found	False	[]		breast enlargement
eplerenone		True	8.58597	Not found	False	[]		bronchial disorder
eplerenone		True	2.17886	Not found	False	[]		bronchial hyperreactivity
eplerenone		True	1.170319	Not found	False	[]		chronic obstructive pulmonary disease
eplerenone		True	1.072236	Not found	False	[]		wheezing
eplerenone		True	1.3822	Not found	False	[]		restrictive pulmonary disease
eplerenone		True	3.77547	Not found	False	[]		haemothorax
eplerenone		True	1.84023	Not found	False	[]		pulmonary arterial hypertension
eplerenone		True	1.3822	Not found	False	[]		bradypnoea
eplerenone		True	9.367966	Not found	False	[]		cheyne-stokes respiration
eplerenone		True	2.17886	Not found	False	[]		hypopnoea
eplerenone		True	1.199563	Not found	False	[]		respiratory distress
eplerenone		True	3.77547	Not found	False	[]		increased bronchial secretion
eplerenone		True	2.272783	Not found	False	[]		pulmonary haemorrhage
eplerenone		True	8.58597	Not found	False	[]		suffocation feeling
eplerenone		True	9.18383	Not found	False	[]		respiratory tract haemorrhage
eplerenone		True	2.17886	Not found	False	[]		nasal discomfort
eplerenone		True	3.163659	Not found	False	[]		snoring
eplerenone		True	1.049821	Not found	False	[]		upper respiratory tract inflammation
eplerenone		True	1.092808	Not found	False	[]		epistaxis
eplerenone		True	3.77547	Not found	False	[]		pharyngeal disorder
eplerenone		True	1.293487	Not found	False	[]		dry skin
eplerenone		True	1.2257479999999998	Not found	False	[]		pain of skin
eplerenone		True	1.138912	Not found	False	[]		scab
eplerenone		True	1.3822	Not found	False	[]		skin fibrosis
eplerenone		True	1.322505	Not found	False	[]		skin lesion
eplerenone		True	1.3822	Not found	False	[]		skin odour abnormal
eplerenone		True	2.17886	Not found	False	[]		skin swelling
eplerenone		True	1.18212	Not found	False	[]		eczema
eplerenone		True	8.58597	Not found	False	[]		eczema asteatotic
eplerenone		True	2.17886	Not found	False	[]		stasis dermatitis
eplerenone		True	12.569887	Not found	False	[]		rash scarlatiniform
eplerenone		True	2.17886	Not found	False	[]		dandruff
eplerenone		True	2.17886	Not found	False	[]		ingrowing nail
eplerenone		True	1.3822	Not found	False	[]		nail disorder
eplerenone		True	2.17886	Not found	False	[]		hair disorder
eplerenone		True	4.134282	Not found	False	[]		hair growth abnormal
eplerenone		True	1.367966	Not found	False	[]		haemorrhage subcutaneous
eplerenone		True	1.367966	Not found	False	[]		skin haemorrhage
eplerenone		True	18.77547	Not found	False	[]		lividity
eplerenone		True	3.163659	Not found	False	[]		telangiectasia
eplerenone		True	1.3822	Not found	False	[]		arterial stenosis
eplerenone		True	3.77547	Not found	False	[]		peripheral artery occlusion
eplerenone		True	1.792601	Not found	False	[]		blood pressure inadequately controlled
eplerenone		True	6.736587	Not found	False	[]		labile blood pressure
eplerenone		True	1.1117009999999998	Not found	False	[]		circulatory collapse
eplerenone		True	2.432957	Not found	False	[]		hypovolaemic shock
eplerenone		True	3.408843	Not found	False	[]		arterial thrombosis
eplerenone		True	3.596031	Not found	False	[]		venous thrombosis
eplerenone		True	4.134282	Not found	False	[]		peripheral artery thrombosis
eplerenone		True	5.754091	Not found	False	[]		peripheral embolism
eplerenone		True	18.77547	Not found	False	[]		aortic dilatation
eplerenone		True	2.17886	Not found	False	[]		aortic disorder
eplerenone		True	18.77547	Not found	False	[]		inferior vena cava dilatation
eplerenone		True	2.17886	Not found	False	[]		angiodysplasia
eplerenone		True	1.488484	Not found	False	[]		haemorrhage
eplerenone		True	3.77547	Not found	False	[]		bleeding varicose vein
eplerenone		True	8.58597	Not found	False	[]		peripheral venous disease
eplerenone		True	1.3822	Not found	False	[]		functional gastrointestinal disorder
eplerenone		True	2.17886	Not found	False	[]		injury associated with device
eplerenone		True	18.77547	Not found	False	[]		foetal death
eplerenone		True	3.77547	Not found	False	[]		spinal pain
eplerenone		True	1.677047	Not found	False	[]		toxicity to various agents
eplerenone		True	3.77547	Not found	False	[]		spinal column injury
eplerenone		True	9.000267000000001	Not found	False	[]		prerenal failure
eplerenone		True	18.77547	Not found	False	[]		use of accessory respiratory muscles
eplerenone		True	8.58597	Not found	False	[]		respiratory tract oedema
eplerenone		True	8.58597	Not found	False	[]		upper-airway cough syndrome
eplerenone		True	2.17886	Not found	False	[]		osmotic demyelination syndrome
eplerenone		True	1.3822	Not found	False	[]		brain midline shift
eplerenone		True	18.77547	Not found	False	[]		foetal growth restriction
eplerenone		True	3.77547	Not found	False	[]		embolism arterial
eplerenone		True	9.000267000000001	Not found	False	[]		papillary thyroid cancer
eplerenone		True	1.246271	Not found	False	[]		large intestine polyp
eplerenone		True	4.209515	Not found	False	[]		drug reaction with eosinophilia and systemic symptoms
eplerenone		True	3.77547	Not found	False	[]		hepatic cancer
eplerenone		True	3.77547	Not found	False	[]		malignant neoplasm of unknown primary site
eplerenone		True	2.17886	Not found	False	[]		product use issue
eplerenone		True	3.77547	Not found	False	[]		expired product administered
eplerenone		True	2.17886	Not found	False	[]		immune thrombocytopenic purpura
berberine		True	3.094989	Not found	False	[]		anaemia
berberine		True	3.79494	Not found	False	[]		disseminated intravascular coagulation
berberine		True	3.79494	Not found	False	[]		ascites
berberine		True	8.6028	Not found	False	[]		cardiac failure acute
berberine		True	8.6028	Not found	False	[]		pulmonary oedema
berberine		True	8.6028	Not found	False	[]		hypoglycaemia
berberine		True	2.050362	Not found	False	[]		diarrhoea
berberine		True	2.19953	Not found	False	[]		abdominal distension
berberine		True	2.19953	Not found	False	[]		abdominal pain upper
berberine		True	8.6028	Not found	False	[]		intestinal obstruction
berberine		True	1.406558	Not found	False	[]		pyrexia
berberine		True	3.79494	Not found	False	[]		inflammation
berberine		True	8.6028	Not found	False	[]		tenderness
berberine		True	8.6028	Not found	False	[]		jaundice cholestatic
berberine		True	1.40356	Not found	False	[]		liver disorder
berberine		True	2.19953	Not found	False	[]		infection
berberine		True	18.79494	Not found	False	[]		pyelonephritis
berberine		True	18.79494	Not found	False	[]		nephropathy toxic
berberine		True	2.19953	Not found	False	[]		decreased appetite
berberine		True	2.19953	Not found	False	[]		arthralgia
berberine		True	18.79494	Not found	False	[]		joint stiffness
berberine		True	3.79494	Not found	False	[]		muscle spasms
berberine		True	8.6028	Not found	False	[]		muscle rigidity
berberine		True	9.024206	Not found	False	[]		depressed level of consciousness
berberine		True	5.780382	Not found	False	[]		seizure
berberine		True	9.024206	Not found	False	[]		neurogenic bladder
berberine		True	8.6028	Not found	False	[]		interstitial lung disease
berberine		True	3.79494	Not found	False	[]		acute respiratory failure
bcg, live, tice strain		True	1.508849					pancytopenia
bcg, live, tice strain		True	2.057099					coagulopathy
bcg, live, tice strain		True	3.7764					hypersensitivity vasculitis
bcg, live, tice strain		True	9.001397					autoimmune haemolytic anaemia
bcg, live, tice strain		True	11.575098					lymphadenopathy
bcg, live, tice strain		True	8.58677					spleen disorder
bcg, live, tice strain		True	8.58677					drug reaction with eosinophilia and systemic symptoms
bcg, live, tice strain		True	28.84651					lymphocytosis
bcg, live, tice strain		True	8.58677					atrioventricular block complete
bcg, live, tice strain		True	1.36178					tachycardia
bcg, live, tice strain		True	1.38322					cyanosis
bcg, live, tice strain		True	2.1798400000000004					haemoptysis
bcg, live, tice strain		True	2.1798400000000004					angina unstable
bcg, live, tice strain		True	8.58677					endocarditis
bcg, live, tice strain		True	3.075062					ascites
bcg, live, tice strain		True	8.58677					pulmonary congestion
bcg, live, tice strain		True	2.1798400000000004					cardiomyopathy
bcg, live, tice strain		True	1.38322					cardiomegaly
bcg, live, tice strain		True	8.58677					syncope
bcg, live, tice strain		True	1.38322					congenital anomaly
bcg, live, tice strain		True	2.1798400000000004					ear infection
bcg, live, tice strain		True	8.58677					diabetic ketoacidosis
bcg, live, tice strain		True	8.58677					inappropriate antidiuretic hormone secretion
bcg, live, tice strain		True	8.58677					exophthalmos
bcg, live, tice strain		True	1.38322					eye swelling
bcg, live, tice strain		True	8.58677					ocular icterus
bcg, live, tice strain		True	8.58677					conjunctival oedema
bcg, live, tice strain		True	6.738067					conjunctivitis
bcg, live, tice strain		True	3.7764					eyelid oedema
bcg, live, tice strain		True	3.7764					eye inflammation
bcg, live, tice strain		True	1.38322					eye pruritus
bcg, live, tice strain		True	3.59767					ocular hyperaemia
bcg, live, tice strain		True	8.58677					eye movement disorder
bcg, live, tice strain		True	8.58677					iiird nerve paralysis
bcg, live, tice strain		True	2.1798400000000004					photophobia
bcg, live, tice strain		True	3.7764					papilloedema
bcg, live, tice strain		True	8.58677					retinopathy
bcg, live, tice strain		True	2.1798400000000004					blindness unilateral
bcg, live, tice strain		True	3.16501					diplopia
bcg, live, tice strain		True	2.1798400000000004					visual field defect
bcg, live, tice strain		True	1.38322					dental caries
bcg, live, tice strain		True	3.7764					diverticulum
bcg, live, tice strain		True	9.001397					gastroenteritis
bcg, live, tice strain		True	1.38322					frequent bowel movements
bcg, live, tice strain		True	3.7764					abdominal tenderness
bcg, live, tice strain		True	9.185215					incontinence
bcg, live, tice strain		True	2.1798400000000004					aphthous ulcer
bcg, live, tice strain		True	8.58677					peritoneal disorder
bcg, live, tice strain		True	2.1798400000000004					laryngeal pain
bcg, live, tice strain		True	8.58677					catheter site haemorrhage
bcg, live, tice strain		True	3.054882					injection site erythema
bcg, live, tice strain		True	5.75533					injection site swelling
bcg, live, tice strain		True	7.017202					pyrexia
bcg, live, tice strain		True	13.641387					no adverse event
bcg, live, tice strain		True	2.864896					lethargy
bcg, live, tice strain		True	2.665909					malaise
bcg, live, tice strain		True	7.149267999999999					chills
bcg, live, tice strain		True	3.7764					adhesion
bcg, live, tice strain		True	1.133874					condition aggravated
bcg, live, tice strain		True	9.001397					disease recurrence
bcg, live, tice strain		True	5.37968					influenza like illness
bcg, live, tice strain		True	2.106425					multiple organ dysfunction syndrome
bcg, live, tice strain		True	8.235155					night sweats
bcg, live, tice strain		True	1.38322					discomfort
bcg, live, tice strain		True	3.7764					flank pain
bcg, live, tice strain		True	5.75533					product storage error
bcg, live, tice strain		True	5.271617					mass
bcg, live, tice strain		True	18.7764					nodule
bcg, live, tice strain		True	9.001397					acute hepatic failure
bcg, live, tice strain		True	2.057099					hepatic failure
bcg, live, tice strain		True	3.7764					hepatic cirrhosis
bcg, live, tice strain		True	2.1798400000000004					hepatitis b
bcg, live, tice strain		True	2.1798400000000004					hepatitis c
bcg, live, tice strain		True	9.185215					hepatomegaly
bcg, live, tice strain		True	2.078078					hepatitis
bcg, live, tice strain		True	4.135588					hepatotoxicity
bcg, live, tice strain		True	8.58677					hypersensitivity pneumonitis
bcg, live, tice strain		True	2.1798400000000004					multiple allergies
bcg, live, tice strain		True	18.7764					skin reaction
bcg, live, tice strain		True	18.7764					autoimmune disorder
bcg, live, tice strain		True	3.075062					rheumatoid arthritis
bcg, live, tice strain		True	3.7764					scleroderma
bcg, live, tice strain		True	2.1798400000000004					pemphigoid
bcg, live, tice strain		True	8.58677					iga nephropathy
bcg, live, tice strain		True	1.38322					vasculitis
bcg, live, tice strain		True	46.032689					immune reconstitution inflammatory syndrome
bcg, live, tice strain		True	8.58677					arthritis bacterial
bcg, live, tice strain		True	8.58677					pneumonia bacterial
bcg, live, tice strain		True	5.75533					escherichia infection
bcg, live, tice strain		True	9.369756					staphylococcal infection
bcg, live, tice strain		True	14.08866					osteomyelitis
bcg, live, tice strain		True	12.571367					abscess
bcg, live, tice strain		True	1.5945820000000002					infection
bcg, live, tice strain		True	9.001397					pathogen resistance
bcg, live, tice strain		True	38.88322					bacterial sepsis
bcg, live, tice strain		True	3.944747					sepsis
bcg, live, tice strain		True	1.38322					urosepsis
bcg, live, tice strain		True	8.58677					skin infection
bcg, live, tice strain		True	1.38322					upper respiratory tract infection
bcg, live, tice strain		True	37.87794					cystitis
bcg, live, tice strain		True	4.221139					urinary tract infection
bcg, live, tice strain		True	8.58677					mycobacterium avium complex infection
bcg, live, tice strain		True	268.98302					bovine tuberculosis
bcg, live, tice strain		True	29.335431					disseminated tuberculosis
bcg, live, tice strain		True	12.355925					tuberculosis
bcg, live, tice strain		True	3.16501					cytomegalovirus infection
bcg, live, tice strain		True	3.7764					epstein-barr virus infection
bcg, live, tice strain		True	8.58677					skin papilloma
bcg, live, tice strain		True	2.057099					viral infection
bcg, live, tice strain		True	3.7764					limb injury
bcg, live, tice strain		True	5.75533					tendonitis
bcg, live, tice strain		True	1.38322					skin laceration
bcg, live, tice strain		True	3.16501					blister
bcg, live, tice strain		True	8.58677					scratch
bcg, live, tice strain		True	5.041563					product dose omission
bcg, live, tice strain		True	3.7764					expired product administered
bcg, live, tice strain		True	3.057501					inappropriate schedule of product administration
bcg, live, tice strain		True	2.13174					incorrect route of product administration
bcg, live, tice strain		True	9.185215					poor quality product administered
bcg, live, tice strain		True	32.677143					underdose
bcg, live, tice strain		True	19.29487					wrong product administered
bcg, live, tice strain		True	2.057099					complication associated with device
bcg, live, tice strain		True	3.16501					post procedural haemorrhage
bcg, live, tice strain		True	1.38322					lactic acidosis
bcg, live, tice strain		True	3.7764					metabolic disorder
bcg, live, tice strain		True	8.58677					poor feeding infant
bcg, live, tice strain		True	6.559709					arthritis
bcg, live, tice strain		True	18.7764					polyarthritis
bcg, live, tice strain		True	1.012256					arthralgia
bcg, live, tice strain		True	8.58677					spondylitis
bcg, live, tice strain		True	1.773598					myalgia
bcg, live, tice strain		True	2.1798400000000004					musculoskeletal discomfort
bcg, live, tice strain		True	2.078078					neck pain
bcg, live, tice strain		True	9.001397					groin pain
bcg, live, tice strain		True	8.58677					bone neoplasm
bcg, live, tice strain		True	8.58677					bursitis
bcg, live, tice strain		True	8.58677					trigger finger
bcg, live, tice strain		True	2.1798400000000004					squamous cell carcinoma
bcg, live, tice strain		True	22.64526					bladder cancer
bcg, live, tice strain		True	148.96856					bladder cancer recurrent
bcg, live, tice strain		True	8.58677					bladder neoplasm
bcg, live, tice strain		True	1.38322					prostate cancer
bcg, live, tice strain		True	3.7764					lung neoplasm
bcg, live, tice strain		True	3.7764					encephalitis
bcg, live, tice strain		True	3.7764					brain oedema
bcg, live, tice strain		True	1.38322					intracranial pressure increased
bcg, live, tice strain		True	2.1798400000000004					hypokinesia
bcg, live, tice strain		True	1.38322					hemiplegia
bcg, live, tice strain		True	8.58677					hyporeflexia
bcg, live, tice strain		True	1.227208					crying
bcg, live, tice strain		True	2.1798400000000004					myoclonus
bcg, live, tice strain		True	2.518545					sensory disturbance
bcg, live, tice strain		True	1.38322					dysphonia
bcg, live, tice strain		True	3.637008					urinary incontinence
bcg, live, tice strain		True	3.7764					hypertonic bladder
bcg, live, tice strain		True	8.58677					intracranial mass
bcg, live, tice strain		True	8.58677					cerebral atrophy
bcg, live, tice strain		True	9.001397					foetal distress syndrome
bcg, live, tice strain		True	18.7764					neonatal aspiration
bcg, live, tice strain		True	8.58677					hallucination, visual
bcg, live, tice strain		True	8.58677					hyperventilation
bcg, live, tice strain		True	2.1798400000000004					loss of libido
bcg, live, tice strain		True	5.75533					bladder disorder
bcg, live, tice strain		True	28.84651					cystitis noninfective
bcg, live, tice strain		True	8.58677					urinary tract disorder
bcg, live, tice strain		True	3.7764					urinary tract obstruction
bcg, live, tice strain		True	8.58677					glomerulonephritis proliferative
bcg, live, tice strain		True	3.7764					nephrotic syndrome
bcg, live, tice strain		True	18.7764					tubulointerstitial nephritis
bcg, live, tice strain		True	2.1798400000000004					anuria
bcg, live, tice strain		True	8.58677					bladder pain
bcg, live, tice strain		True	8.58677					bladder tamponade
bcg, live, tice strain		True	10.311208					dysuria
bcg, live, tice strain		True	8.58677					micturition disorder
bcg, live, tice strain		True	12.571367					micturition urgency
bcg, live, tice strain		True	9.555919					pollakiuria
bcg, live, tice strain		True	3.075062					urinary retention
bcg, live, tice strain		True	2.1798400000000004					urine flow decreased
bcg, live, tice strain		True	22.369365					haematuria
bcg, live, tice strain		True	68.93226					haemorrhage urinary tract
bcg, live, tice strain		True	18.7764					prostatitis
bcg, live, tice strain		True	18.7764					penile haemorrhage
bcg, live, tice strain		True	8.58677					penile pain
bcg, live, tice strain		True	3.7764					benign prostatic hyperplasia
bcg, live, tice strain		True	8.58677					testicular pain
bcg, live, tice strain		True	1.227208					wheezing
bcg, live, tice strain		True	1.227208					pneumonitis
bcg, live, tice strain		True	2.1798400000000004					atelectasis
bcg, live, tice strain		True	1.442272					lung infiltration
bcg, live, tice strain		True	2.668761					acute respiratory distress syndrome
bcg, live, tice strain		True	2.1798400000000004					pleurisy
bcg, live, tice strain		True	2.1798400000000004					tachypnoea
bcg, live, tice strain		True	1.140719					hypoxia
bcg, live, tice strain		True	1.301789					cough
bcg, live, tice strain		True	2.057099					productive cough
bcg, live, tice strain		True	18.7764					sputum discoloured
bcg, live, tice strain		True	5.271617					acute respiratory failure
bcg, live, tice strain		True	1.24807					lung disorder
bcg, live, tice strain		True	9.001397					dermatitis
bcg, live, tice strain		True	8.58677					seborrhoeic dermatitis
bcg, live, tice strain		True	1.38322					rash maculo-papular
bcg, live, tice strain		True	8.58677					rash morbilliform
bcg, live, tice strain		True	8.58677					rash vesicular
bcg, live, tice strain		True	18.7764					aneurysm
bcg, live, tice strain		True	8.58677					aneurysm ruptured
bcg, live, tice strain		True	98.95252					aortic aneurysm
bcg, live, tice strain		True	1.064082					haemorrhage
iohexol		True	3.77544					anaemia of chronic disease
iohexol		True	2.17882					nephrogenic anaemia
iohexol		True	1.883789					petechiae
iohexol		True	1.340845					coagulopathy
iohexol		True	2.766899					disseminated intravascular coagulation
iohexol		True	2.17882					henoch-schonlein purpura
iohexol		True	2.055637					hypersensitivity vasculitis
iohexol		True	1.38217					haematotoxicity
iohexol		True	11.829515					haemophagocytic lymphohistiocytosis
iohexol		True	1.38217					haemolytic uraemic syndrome
iohexol		True	1.1270250000000002					haemolysis
iohexol		True	8.58595					blast crisis in myelogenous leukaemia
iohexol		True	1.38217					hodgkin's disease
iohexol		True	1.440772					thrombotic thrombocytopenic purpura
iohexol		True	14.087375					hepatosplenomegaly
iohexol		True	8.58595					metastases to lymph nodes
iohexol		True	1.825644					eosinophilia
iohexol		True	1.38217					neutrophilia
iohexol		True	1.5070050000000004					atrioventricular block complete
iohexol		True	2.17882					brugada syndrome
iohexol		True	1.38217					nodal rhythm
iohexol		True	1.606914					tachycardia
iohexol		True	1.553289					sinus tachycardia
iohexol		True	4.468285					cardio-respiratory arrest
iohexol		True	2.17882					cardio-respiratory arrest neonatal
iohexol		True	8.58595					rhythm idioventricular
iohexol		True	4.134234					sudden cardiac death
iohexol		True	2.895697					ventricular fibrillation
iohexol		True	3.311801					ventricular tachycardia
iohexol		True	8.58595					atrial thrombosis
iohexol		True	3.073329					cardiac procedure complication
iohexol		True	1.38217					cardiotoxicity
iohexol		True	1.38217					hypertensive heart disease
iohexol		True	3.822032					cyanosis
iohexol		True	3.77544					dyspnoea at rest
iohexol		True	8.58595					cardiac valve vegetation
iohexol		True	1.2256939999999998					tricuspid valve incompetence
iohexol		True	8.58595					coronary artery embolism
iohexol		True	1.6698560000000002					coronary artery occlusion
iohexol		True	2.29059					coronary artery stenosis
iohexol		True	8.58595					vascular stent stenosis
iohexol		True	2.505542					acute coronary syndrome
iohexol		True	5.087866					arteriospasm coronary
iohexol		True	3.238502					chest discomfort
iohexol		True	1.448908					chest pain
iohexol		True	3.77544					prinzmetal angina
iohexol		True	1.709715					localised oedema
iohexol		True	1.6209750000000005					cardiogenic shock
iohexol		True	4.277658					acute pulmonary oedema
iohexol		True	1.709715					congestive cardiomyopathy
iohexol		True	8.58595					myoglobinuria
iohexol		True	1.440772					ventricular dysfunction
iohexol		True	3.77544					arteriosclerosis coronary artery
iohexol		True	1.7777500000000002					peripheral swelling
iohexol		True	3.77544					colour blindness
iohexol		True	1.38217					ear congestion
iohexol		True	1.3679					ear pain
iohexol		True	8.58595					ear pruritus
iohexol		True	8.58595					sudden hearing loss
iohexol		True	2.17882					hyperacusis
iohexol		True	3.77544					type 1 diabetes mellitus
iohexol		True	5.270011					diabetes insipidus
iohexol		True	2.17882					thyroiditis
iohexol		True	19.293211					thyrotoxic crisis
iohexol		True	1.709715					thyroid neoplasm
iohexol		True	3.77544					lacrimal disorder
iohexol		True	6.344619					lacrimation increased
iohexol		True	2.17882					eye oedema
iohexol		True	6.43944					eye swelling
iohexol		True	2.17882					ocular discomfort
iohexol		True	1.2256939999999998					ocular icterus
iohexol		True	11.394841					conjunctival hyperaemia
iohexol		True	8.58595					conjunctival irritation
iohexol		True	4.428704					eyelid oedema
iohexol		True	1.0250659999999998					eye irritation
iohexol		True	2.948833					eye pruritus
iohexol		True	2.4307920000000003					ocular hyperaemia
iohexol		True	1.854851					periorbital oedema
iohexol		True	3.163609					gaze palsy
iohexol		True	1.38217					vith nerve paralysis
iohexol		True	1.001793					mydriasis
iohexol		True	2.517109					pupil fixed
iohexol		True	8.58595					pupillary disorder
iohexol		True	1.38217					pupils unequal
iohexol		True	18.77544					orbital oedema
iohexol		True	2.517109					vitreous haemorrhage
iohexol		True	1.246205					retinal haemorrhage
iohexol		True	1.38217					amaurosis
iohexol		True	2.410207					blindness
iohexol		True	29.183779					blindness cortical
iohexol		True	4.134234					photopsia
iohexol		True	3.77544					anal sphincter atony
iohexol		True	1.38217					dental caries
iohexol		True	3.77544					loose tooth
iohexol		True	2.17882					hyperaesthesia teeth
iohexol		True	8.58595					gingivitis
iohexol		True	2.055637					diverticulum
iohexol		True	1.38217					diverticulum intestinal
iohexol		True	3.77544					intra-abdominal haematoma
iohexol		True	2.17882					gastric mucosal hypertrophy
iohexol		True	2.517109					intra-abdominal haemorrhage
iohexol		True	3.77544					abdominal abscess
iohexol		True	8.58595					clostridium colitis
iohexol		True	2.17882					oesophageal candidiasis
iohexol		True	5.754045					gastritis haemorrhagic
iohexol		True	5.270011					enterocolitis
iohexol		True	9.000225					intestinal angioedema
iohexol		True	3.77544					intestinal dilatation
iohexol		True	2.17882					defaecation urgency
iohexol		True	8.58595					mucous stools
iohexol		True	2.17882					acute abdomen
iohexol		True	1.381154					dysphagia
iohexol		True	2.794352					anal incontinence
iohexol		True	2.00045					incontinence
iohexol		True	1.772831					retching
iohexol		True	4.134234					vomiting projectile
iohexol		True	3.77544					intestinal diaphragm disease
iohexol		True	2.17882					oesophageal stenosis
iohexol		True	3.77544					duodenal perforation
iohexol		True	2.17882					duodenal ulcer haemorrhage
iohexol		True	4.134234					gastrointestinal perforation
iohexol		True	1.38217					appendicitis perforated
iohexol		True	8.58595					varices oesophageal
iohexol		True	2.17882					gastrointestinal carcinoma
iohexol		True	1.38217					oesophageal carcinoma
iohexol		True	8.58595					lip blister
iohexol		True	2.104338					lip oedema
iohexol		True	3.069274					lip swelling
iohexol		True	5.847445					paraesthesia oral
iohexol		True	11.11066					throat irritation
iohexol		True	5.270011					foaming at mouth
iohexol		True	9.3679					oral pruritus
iohexol		True	3.77544					oropharyngeal discomfort
iohexol		True	2.055637					oedema mouth
iohexol		True	2.055637					oropharyngeal swelling
iohexol		True	8.58595					intra-abdominal fluid collection
iohexol		True	2.17882					malignant ascites
iohexol		True	18.77544					peritonitis
iohexol		True	1.667529					dry throat
iohexol		True	2.517109					glossitis
iohexol		True	8.58595					tongue biting
iohexol		True	1.049766					tongue disorder
iohexol		True	2.301044					swollen tongue
iohexol		True	3.77544					tongue paralysis
iohexol		True	2.17882					anorectal discomfort
iohexol		True	8.58595					pneumatosis intestinalis
iohexol		True	8.58595					procedural nausea
iohexol		True	5.754045					vessel puncture site haematoma
iohexol		True	3.77544					application site inflammation
iohexol		True	4.134234					complication associated with device
iohexol		True	2.17882					catheter site haemorrhage
iohexol		True	3.77544					catheter site pain
iohexol		True	8.58595					catheter site related reaction
iohexol		True	3.77544					vascular device infection
iohexol		True	1.709715					infusion site erythema
iohexol		True	13.240009					infusion site extravasation
iohexol		True	2.076276					infusion site pain
iohexol		True	4.134234					infusion site swelling
iohexol		True	8.58595					injected limb mobility decreased
iohexol		True	12.569832					injection site abscess
iohexol		True	1.440772					injection site discolouration
iohexol		True	13.337394					injection site extravasation
iohexol		True	4.134234					injection site infection
iohexol		True	3.163609					injection site inflammation
iohexol		True	29.333671					injection site oedema
iohexol		True	2.17882					injection site phlebitis
iohexol		True	2.2768040000000003					injection site swelling
iohexol		True	8.58595					injection site thrombosis
iohexol		True	1.38217					injection site ulcer
iohexol		True	9.293211					injection site vesicles
iohexol		True	1.38217					injection site warmth
iohexol		True	18.103073					hyperthermia
iohexol		True	2.17882					hyperthermia malignant
iohexol		True	1.897034					pyrexia
iohexol		True	2.0194940000000003					no adverse event
iohexol		True	5.554437999999999					chills
iohexol		True	2.281013					feeling cold
iohexol		True	5.358208					sensation of foreign body
iohexol		True	2.394716					thirst
iohexol		True	3.77544					adhesion
iohexol		True	3.0947210000000003					cold sweat
iohexol		True	2.517109					concomitant disease progression
iohexol		True	5.680307					deformity
iohexol		True	3.77544					fat tissue increased
iohexol		True	1.211942					general physical health deterioration
iohexol		True	1.6169909999999998					hyperhidrosis
iohexol		True	11.110756					induration
iohexol		True	3.446504					multiple organ dysfunction syndrome
iohexol		True	5.680307					organ failure
iohexol		True	2.50373					pallor
iohexol		True	4.601331					unevaluable event
iohexol		True	8.58595					enanthema
iohexol		True	9.293211					oedema mucosal
iohexol		True	3.0020130000000003					face oedema
iohexol		True	2.685652					oedema
iohexol		True	2.17882					post procedural discomfort
iohexol		True	1.7976259999999995					tenderness
iohexol		True	3.050874					fibrosis
iohexol		True	2.17882					fat necrosis
iohexol		True	3.055026					necrosis
iohexol		True	1.2256939999999998					cholangitis
iohexol		True	18.103073					cholecystitis acute
iohexol		True	1.370364					hepatic failure
iohexol		True	1.38217					portal hypertension
iohexol		True	8.58595					hepatitis a
iohexol		True	1.38217					ischaemic hepatitis
iohexol		True	1.2256939999999998					hepatic cancer
iohexol		True	1.3679					dermatitis allergic
iohexol		True	4.631335					erythema multiforme
iohexol		True	4.882435					skin reaction
iohexol		True	4.293211					type iv hypersensitivity reaction
iohexol		True	104.260291					contrast media allergy
iohexol		True	1.001793					dermatitis exfoliative
iohexol		True	3.734288					drug eruption
iohexol		True	1.114677					drug hypersensitivity
iohexol		True	8.58595					iodine allergy
iohexol		True	2.267192					toxic skin eruption
iohexol		True	6.578425					anaphylactic reaction
iohexol		True	166.07296					anaphylactoid shock
iohexol		True	2.517109					rhinitis allergic
iohexol		True	8.58595					leukoencephalomyelitis
iohexol		True	1.38217					polymyalgia rheumatica
iohexol		True	3.77544					juvenile idiopathic arthritis
iohexol		True	3.77544					scleroderma
iohexol		True	2.4061950000000003					nephrogenic systemic fibrosis
iohexol		True	4.134234					vasculitic rash
iohexol		True	8.58595					iatrogenic infection
iohexol		True	3.77544					citrobacter infection
iohexol		True	46.030845					meningitis bacterial
iohexol		True	8.58595					corynebacterium infection
iohexol		True	5.216446					staphylococcal infection
iohexol		True	8.58595					urinary tract infection staphylococcal
iohexol		True	8.58595					alpha haemolytic streptococcal infection
iohexol		True	8.58595					beta haemolytic streptococcal infection
iohexol		True	8.58595					streptococcal sepsis
iohexol		True	2.17882					aspergillus infection
iohexol		True	2.517109					candida infection
iohexol		True	49.452688					meningitis fungal
iohexol		True	8.58595					respiratory tract infection fungal
iohexol		True	1.38217					arthritis infective
iohexol		True	9.183779					intervertebral discitis
iohexol		True	1.6698560000000002					osteomyelitis
iohexol		True	34.198497					extradural abscess
iohexol		True	23.824112					meningitis
iohexol		True	12.793655					meningitis aseptic
iohexol		True	1.38217					pelvic inflammatory disease
iohexol		True	1.6698560000000002					abscess
iohexol		True	3.77544					post procedural infection
iohexol		True	4.277658					rash pustular
iohexol		True	8.58595					pyelonephritis acute
iohexol		True	8.58595					disseminated tuberculosis
iohexol		True	3.163609					epstein-barr virus infection
iohexol		True	3.77544					meningitis viral
iohexol		True	2.17882					compression fracture
iohexol		True	2.104338					rib fracture
iohexol		True	4.219839					acute generalised exanthematous pustulosis
iohexol		True	5.674091					nephropathy toxic
iohexol		True	38.88217					intracranial hypotension
iohexol		True	3.77544					chest injury
iohexol		True	3.59597					haemothorax
iohexol		True	2.17882					traumatic lung injury
iohexol		True	18.77544					tracheal obstruction
iohexol		True	8.58595					epicondylitis
iohexol		True	1.2256939999999998					nerve injury
iohexol		True	3.811249					injury
iohexol		True	8.58595					internal injury
iohexol		True	2.673173					scar
iohexol		True	7.759675					renal injury
iohexol		True	1.861481					blister
iohexol		True	2.17882					skin injury
iohexol		True	3.77544					spinal cord injury
iohexol		True	5.754045					documented hypersensitivity to administered product
iohexol		True	1.6809309999999995					anaesthetic complication
iohexol		True	1.38217					delayed recovery from anaesthesia
iohexol		True	3.77544					vascular graft occlusion
iohexol		True	19.387995					arachnoiditis
iohexol		True	2.17882					pneumocephalus
iohexol		True	5.754045					air embolism
iohexol		True	8.58595					anastomotic leak
iohexol		True	3.59597					iatrogenic injury
iohexol		True	6.049562					post procedural complication
iohexol		True	7.390333					procedural complication
iohexol		True	2.17882					shunt malfunction
iohexol		True	8.58595					subcutaneous emphysema
iohexol		True	3.77544					asphyxia
iohexol		True	3.887865					acidosis
iohexol		True	2.517109					hypercapnia
iohexol		True	1.037417					respiratory failure
iohexol		True	5.754045					respiratory alkalosis
iohexol		True	8.58595					hyperphosphataemia
iohexol		True	3.77544					hyperosmolar state
iohexol		True	1.097273					dehydration
iohexol		True	2.432875					shock haemorrhagic
iohexol		True	5.754045					food intolerance
iohexol		True	2.17882					metabolic encephalopathy
iohexol		True	2.055637					exostosis
iohexol		True	1.440772					jaw disorder
iohexol		True	1.709715					joint contracture
iohexol		True	7.526133					joint range of motion decreased
iohexol		True	3.695795					joint stiffness
iohexol		True	1.38217					muscle fatigue
iohexol		True	2.17882					myosclerosis
iohexol		True	3.77544					nuchal rigidity
iohexol		True	34.43345					compartment syndrome
iohexol		True	3.77544					hand deformity
iohexol		True	8.58595					intervertebral disc displacement
iohexol		True	1.5070050000000004					intervertebral disc protrusion
iohexol		True	2.17882					cervical spinal stenosis
iohexol		True	3.77544					kyphosis
iohexol		True	3.77544					lumbar spinal stenosis
iohexol		True	8.58595					plantar fasciitis
iohexol		True	1.2649819999999998					back pain
iohexol		True	48.90476					extremity contracture
iohexol		True	2.301044					musculoskeletal stiffness
iohexol		True	2.667001					posture abnormal
iohexol		True	1.38217					fistula
iohexol		True	3.163609					soft tissue disorder
iohexol		True	3.77544					costochondritis
iohexol		True	4.134234					musculoskeletal pain
iohexol		True	2.055637					metastatic neoplasm
iohexol		True	8.58595					renal neoplasm
iohexol		True	2.055637					encephalitis
iohexol		True	9.000225					myelitis transverse
iohexol		True	1.2256939999999998					intracranial aneurysm
iohexol		True	5.754045					brain stem infarction
iohexol		True	2.17882					carotid artery occlusion
iohexol		True	3.77544					carotid artery thrombosis
iohexol		True	3.163609					cerebellar infarction
iohexol		True	2.055637					cerebral artery embolism
iohexol		True	1.246205					subarachnoid haemorrhage
iohexol		True	18.77544					carotid artery stenosis
iohexol		True	8.58595					cerebrovascular stenosis
iohexol		True	1.38217					vocal cord paralysis
iohexol		True	2.351818					encephalopathy
iohexol		True	2.517109					hypoxic-ischaemic encephalopathy
iohexol		True	3.000672					brain oedema
iohexol		True	38.88217					amnesia
iohexol		True	48.90476					retrograde amnesia
iohexol		True	1.38217					posturing
iohexol		True	1.24037					dystonia
iohexol		True	8.58595					opisthotonus
iohexol		True	2.517109					diplegia
iohexol		True	2.198291					hemiparesis
iohexol		True	1.452688					hemiplegia
iohexol		True	1.38217					paraparesis
iohexol		True	1.709715					paraplegia
iohexol		True	8.58595					quadriparesis
iohexol		True	5.270011					quadriplegia
iohexol		True	1.140164					dysstasia
iohexol		True	1.699663					coma
iohexol		True	18.77544					aphasia
iohexol		True	1.394671					altered state of consciousness
iohexol		True	3.814123					depressed level of consciousness
iohexol		True	38.88217					stupor
iohexol		True	5.270011					cerebral disorder
iohexol		True	3.77544					meningeal disorder
iohexol		True	8.58595					neurogenic shock
iohexol		True	2.750334					disorientation
iohexol		True	8.58595					unresponsive to stimuli
iohexol		True	1.087833					burning sensation
iohexol		True	3.163609					dysaesthesia
iohexol		True	1.555549					skin burning sensation
iohexol		True	1.38217					complex regional pain syndrome
iohexol		True	1.593237					hypoaesthesia
iohexol		True	3.77544					pharyngeal hypoaesthesia
iohexol		True	2.104338					sensory loss
iohexol		True	3.163609					dysphemia
iohexol		True	1.974078					dysphonia
iohexol		True	1.049766					peroneal nerve palsy
iohexol		True	2.45331					generalised tonic-clonic seizure
iohexol		True	4.8587180000000005					status epilepticus
iohexol		True	1.38217					tonic clonic movements
iohexol		True	14.087375					tonic convulsion
iohexol		True	4.134234					cauda equina syndrome
iohexol		True	1.38217					radiculopathy
iohexol		True	1.38217					spinal cord compression
iohexol		True	2.517109					spinal cord disorder
iohexol		True	5.754045					spinal cord oedema
iohexol		True	4.134234					brain injury
iohexol		True	12.569832					premature separation of placenta
iohexol		True	9.000225					neonatal tachypnoea
iohexol		True	1.63889					anxiety
iohexol		True	2.727779					stress
iohexol		True	5.046568					fear
iohexol		True	6.021521					fear of death
iohexol		True	8.58595					distractibility
iohexol		True	5.548441					anhedonia
iohexol		True	8.58595					illogical thinking
iohexol		True	3.77544					dysphoria
iohexol		True	3.57649					emotional distress
iohexol		True	4.134234					choking sensation
iohexol		True	2.342061					hyperventilation
iohexol		True	10.004204					throat tightness
iohexol		True	14.087375					conversion disorder
iohexol		True	9.000225					nephritis
iohexol		True	1.0619010000000002					tubulointerstitial nephritis
iohexol		True	5.680307					nephropathy
iohexol		True	9.423039					renal tubular disorder
iohexol		True	2.147083					renal disorder
iohexol		True	2.198291					acute kidney injury
iohexol		True	2.455145					renal impairment
iohexol		True	8.58595					renal atrophy
iohexol		True	3.77544					renal infarct
iohexol		True	8.451946					renal tubular necrosis
iohexol		True	1.5070050000000004					proteinuria
iohexol		True	2.055637					polyuria
iohexol		True	2.667001					renal colic
iohexol		True	3.77544					ureterolithiasis
iohexol		True	8.58595					endometrial hyperplasia
iohexol		True	4.134234					asthmatic crisis
iohexol		True	4.50045					obstructive airways disorder
iohexol		True	1.38217					status asthmaticus
iohexol		True	4.682479					wheezing
iohexol		True	1.565292					pneumonia aspiration
iohexol		True	1.38217					pleural fibrosis
iohexol		True	1.38217					pulmonary infarction
iohexol		True	5.096307					apnoea
iohexol		True	3.77544					bradypnoea
iohexol		True	78.93955					hypopnoea
iohexol		True	2.7563690000000003					hypoventilation
iohexol		True	4.277573					respiratory arrest
iohexol		True	2.246852					respiratory distress
iohexol		True	2.267192					tachypnoea
iohexol		True	1.615587					hypoxia
iohexol		True	8.58595					sputum retention
iohexol		True	5.754045					rhonchi
iohexol		True	2.673173					acute respiratory failure
iohexol		True	3.163609					painful respiration
iohexol		True	2.18466					aspiration
iohexol		True	3.1004430000000003					respiratory disorder
iohexol		True	1.340845					rhinorrhoea
iohexol		True	11.261919					sneezing
iohexol		True	2.17882					upper airway obstruction
iohexol		True	2.076276					stridor
iohexol		True	4.1765360000000005					nasal congestion
iohexol		True	1.38217					nasal oedema
iohexol		True	1.138845					sinus disorder
iohexol		True	5.59648					pharyngeal oedema
iohexol		True	15.430307					skin hypertrophy
iohexol		True	5.087866					dermatitis bullous
iohexol		True	1.667529					pain of skin
iohexol		True	9.000225					peau d'orange
iohexol		True	1.561139					skin discolouration
iohexol		True	10.76455					skin fibrosis
iohexol		True	2.517109					skin fissures
iohexol		True	8.654492999999999					skin induration
iohexol		True	7.329515					skin plaque
iohexol		True	4.209424					skin tightness
iohexol		True	4.293211					skin warm
iohexol		True	1.419782					swelling face
iohexol		True	1.6934920000000002					eczema
iohexol		True	8.58595					stasis dermatitis
iohexol		True	6.738345					generalised erythema
iohexol		True	3.082248					rash erythematous
iohexol		True	5.270011					exfoliative rash
iohexol		True	2.964296					skin exfoliation
iohexol		True	1.6934920000000002					rash papular
iohexol		True	4.025753					pruritus generalised
iohexol		True	2.079245					rash pruritic
iohexol		True	8.58595					erythrodermic psoriasis
iohexol		True	2.517109					pustular psoriasis
iohexol		True	2.386105					rash generalised
iohexol		True	2.18466					rash macular
iohexol		True	3.516502					rash maculo-papular
iohexol		True	1.38217					rash morbilliform
iohexol		True	4.134234					rash vesicular
iohexol		True	2.076276					skin hyperpigmentation
iohexol		True	8.58595					skin hypopigmentation
iohexol		True	2.342061					pigmentation disorder
iohexol		True	3.77544					skin erosion
iohexol		True	8.58595					miliaria
iohexol		True	1.049766					haemorrhage subcutaneous
iohexol		True	3.77544					skin oedema
iohexol		True	9.000225					livedo reticularis
iohexol		True	8.58595					lividity
iohexol		True	79.2503					aneurysm ruptured
iohexol		True	8.58595					aortic aneurysm rupture
iohexol		True	4.134234					aortic dissection
iohexol		True	9.000225					aortic stenosis
iohexol		True	3.77544					arterial stenosis
iohexol		True	3.77544					vascular occlusion
iohexol		True	22.64356					vasospasm
iohexol		True	1.38217					extremity necrosis
iohexol		True	2.17882					peripheral artery occlusion
iohexol		True	8.58595					intermittent claudication
iohexol		True	2.17882					peripheral arterial occlusive disease
iohexol		True	3.77544					labile blood pressure
iohexol		True	1.008939					circulatory collapse
iohexol		True	3.77544					hypoperfusion
iohexol		True	2.17882					venous thrombosis
iohexol		True	2.17882					vena cava thrombosis
iohexol		True	9.000225					arterial disorder
iohexol		True	3.3203430000000003					haemodynamic instability
iohexol		True	4.134234					hyperaemia
iohexol		True	18.77544					vein discolouration
iohexol		True	3.922333					hypertensive crisis
iohexol		True	8.58595					monoclonal gammopathy
iohexol		True	2.076276					pulseless electrical activity
iohexol		True	58.92008					tongue pruritus
iohexol		True	1.38217					incorrect dose administered by device
iohexol		True	8.58595					injection related reaction
iohexol		True	3.163609					spinal pain
iohexol		True	28.84549					multiple use of single-use product
iohexol		True	9.293211					craniocerebral injury
iohexol		True	3.77544					vulvovaginal erythema
iohexol		True	3.77544					use of accessory respiratory muscles
iohexol		True	3.77544					nasal obstruction
iohexol		True	39.209715					papule
iohexol		True	2.17882					slow response to stimuli
iohexol		True	1.709715					low birth weight baby
iohexol		True	3.77544					infusion site bruising
iohexol		True	6.767038					drug reaction with eosinophilia and systemic symptoms
iohexol		True	2.17882					cerebrospinal fluid leakage
iohexol		True	8.58595					mouth swelling
eflornithine		True	2.1809000000000003	Not found	False	[]		leukocytosis
eflornithine		True	1.052889	Not found	False	[]		atrial fibrillation
eflornithine		True	2.1809000000000003	Not found	False	[]		sinus bradycardia
eflornithine		True	5.756673	Not found	False	[]		ventricular extrasystoles
eflornithine		True	1.71275	Not found	False	[]		ventricular tachycardia
eflornithine		True	2.005266	Not found	False	[]		palpitations
eflornithine		True	6.739674	Not found	False	[]		dyspnoea exertional
eflornithine		True	8.58764	Not found	False	[]		aortic valve sclerosis
eflornithine		True	8.58764	Not found	False	[]		mitral valve calcification
eflornithine		True	2.520047	Not found	False	[]		mitral valve incompetence
eflornithine		True	3.7774	Not found	False	[]		tricuspid valve incompetence
eflornithine		True	1.052889	Not found	False	[]		chest discomfort
eflornithine		True	1.38431	Not found	False	[]		cardiac failure
eflornithine		True	2.1809000000000003	Not found	False	[]		pulmonary oedema
eflornithine		True	3.7774	Not found	False	[]		dilatation ventricular
eflornithine		True	3.7774	Not found	False	[]		left ventricular dysfunction
eflornithine		True	3.7774	Not found	False	[]		ventricular dysfunction
eflornithine		True	9.002622	Not found	False	[]		hypoacusis
eflornithine		True	8.58764	Not found	False	[]		adrenal insufficiency
eflornithine		True	2.05863	Not found	False	[]		type 2 diabetes mellitus
eflornithine		True	5.756673	Not found	False	[]		hypothyroidism
eflornithine		True	5.756673	Not found	False	[]		dry eye
eflornithine		True	2.1809000000000003	Not found	False	[]		eye disorder
eflornithine		True	1.38431	Not found	False	[]		eye swelling
eflornithine		True	18.7774	Not found	False	[]		glaucoma
eflornithine		True	2.1809000000000003	Not found	False	[]		eye haemorrhage
eflornithine		True	2.1809000000000003	Not found	False	[]		conjunctivitis
eflornithine		True	1.38431	Not found	False	[]		eyelid ptosis
eflornithine		True	18.7774	Not found	False	[]		visual impairment
eflornithine		True	8.58764	Not found	False	[]		gingival bleeding
eflornithine		True	3.7774	Not found	False	[]		gingival pain
eflornithine		True	3.7774	Not found	False	[]		pancreatitis acute
eflornithine		True	8.58764	Not found	False	[]		lower gastrointestinal haemorrhage
eflornithine		True	8.58764	Not found	False	[]		colitis ischaemic
eflornithine		True	2.1809000000000003	Not found	False	[]		colitis ulcerative
eflornithine		True	8.58764	Not found	False	[]		gastritis
eflornithine		True	2.1809000000000003	Not found	False	[]		crohn's disease
eflornithine		True	1.38431	Not found	False	[]		gastrooesophageal reflux disease
eflornithine		True	8.58764	Not found	False	[]		irritable bowel syndrome
eflornithine		True	2.05863	Not found	False	[]		abdominal distension
eflornithine		True	1.250024	Not found	False	[]		dysphagia
eflornithine		True	8.58764	Not found	False	[]		incontinence
eflornithine		True	5.756673	Not found	False	[]		gastric ulcer
eflornithine		True	8.58764	Not found	False	[]		chapped lips
eflornithine		True	8.58764	Not found	False	[]		cheilitis
eflornithine		True	3.7774	Not found	False	[]		pharyngitis
eflornithine		True	3.7774	Not found	False	[]		gingival swelling
eflornithine		True	8.58764	Not found	False	[]		abdominal adhesions
eflornithine		True	8.58764	Not found	False	[]		dry throat
eflornithine		True	8.58764	Not found	False	[]		application site discolouration
eflornithine		True	28.84757	Not found	False	[]		application site erythema
eflornithine		True	8.58764	Not found	False	[]		application site irritation
eflornithine		True	9.186717	Not found	False	[]		application site pain
eflornithine		True	18.7774	Not found	False	[]		application site pruritus
eflornithine		True	3.7774	Not found	False	[]		application site rash
eflornithine		True	2.1809000000000003	Not found	False	[]		application site reaction
eflornithine		True	9.002622	Not found	False	[]		injection site reaction
eflornithine		True	3.7774	Not found	False	[]		feeling jittery
eflornithine		True	2.1809000000000003	Not found	False	[]		thirst
eflornithine		True	8.58764	Not found	False	[]		gait disturbance
eflornithine		True	1.250024	Not found	False	[]		condition aggravated
eflornithine		True	1.052889	Not found	False	[]		general physical health deterioration
eflornithine		True	2.520047	Not found	False	[]		influenza like illness
eflornithine		True	3.076877	Not found	False	[]		oedema
eflornithine		True	3.7774	Not found	False	[]		discomfort
eflornithine		True	1.919202	Found	False	['common']	stinging	pain
eflornithine		True	8.58764	Not found	False	[]		tenderness
eflornithine		True	4.137004	Not found	False	[]		impaired healing
eflornithine		True	3.076877	Not found	False	[]		cholelithiasis
eflornithine		True	3.7774	Not found	False	[]		gallbladder disorder
eflornithine		True	2.1809000000000003	Not found	False	[]		hepatomegaly
eflornithine		True	5.756673	Not found	False	[]		asthma
eflornithine		True	5.2732980000000005	Not found	False	[]		stevens-johnson syndrome
eflornithine		True	1.38431	Not found	False	[]		angioedema
eflornithine		True	8.58764	Not found	False	[]		folliculitis
eflornithine		True	2.1809000000000003	Not found	False	[]		staphylococcal infection
eflornithine		True	3.7774	Not found	False	[]		meningitis
eflornithine		True	8.58764	Not found	False	[]		purulence
eflornithine		True	2.1809000000000003	Not found	False	[]		respiratory tract infection
eflornithine		True	3.7774	Not found	False	[]		pyelonephritis
eflornithine		True	18.7774	Not found	False	[]		joint dislocation
eflornithine		True	8.58764	Not found	False	[]		stress fracture
eflornithine		True	3.7774	Not found	False	[]		limb injury
eflornithine		True	8.58764	Not found	False	[]		ankle fracture
eflornithine		True	18.7774	Not found	False	[]		toxicity to various agents
eflornithine		True	1.38431	Not found	False	[]		maternal drugs affecting foetus
eflornithine		True	2.1809000000000003	Not found	False	[]		muscle strain
eflornithine		True	6.813741	Not found	False	[]		injury
eflornithine		True	2.1809000000000003	Not found	False	[]		scar
eflornithine		True	2.05863	Not found	False	[]		inappropriate schedule of product administration
eflornithine		True	3.7774	Not found	False	[]		circumstance or information capable of leading to medication error
eflornithine		True	3.7774	Not found	False	[]		multiple injuries
eflornithine		True	3.7774	Not found	False	[]		osteopenia
eflornithine		True	2.079965	Not found	False	[]		hypokalaemia
eflornithine		True	2.1809000000000003	Not found	False	[]		hyperlipidaemia
eflornithine		True	2.1809000000000003	Not found	False	[]		gout
eflornithine		True	8.58764	Not found	False	[]		vitamin d deficiency
eflornithine		True	1.052889	Not found	False	[]		arthritis
eflornithine		True	3.7774	Not found	False	[]		arthropathy
eflornithine		True	8.58764	Not found	False	[]		fibromyalgia
eflornithine		True	1.052889	Not found	False	[]		muscle spasms
eflornithine		True	8.58764	Not found	False	[]		myopathy
eflornithine		True	18.7774	Not found	False	[]		intervertebral disc protrusion
eflornithine		True	8.58764	Not found	False	[]		lordosis
eflornithine		True	18.7774	Not found	False	[]		spondylolisthesis
eflornithine		True	18.7774	Not found	False	[]		musculoskeletal discomfort
eflornithine		True	2.520047	Not found	False	[]		musculoskeletal stiffness
eflornithine		True	8.58764	Not found	False	[]		bursitis
eflornithine		True	8.58764	Not found	False	[]		costochondritis
eflornithine		True	9.002622	Not found	False	[]		breast cancer female
eflornithine		True	8.58764	Not found	False	[]		renal cyst
eflornithine		True	5.756673	Not found	False	[]		basal cell carcinoma
eflornithine		True	1.228792	Not found	False	[]		migraine
eflornithine		True	8.58764	Not found	False	[]		dyskinesia
eflornithine		True	5.756673	Not found	False	[]		extrapyramidal disorder
eflornithine		True	8.58764	Not found	False	[]		movement disorder
eflornithine		True	9.186717	Not found	False	[]		psychomotor hyperactivity
eflornithine		True	2.1809000000000003	Not found	False	[]		parkinsonism
eflornithine		True	1.006273	Not found	False	[]		tremor
eflornithine		True	2.1809000000000003	Not found	False	[]		disorientation
eflornithine		True	7.279051	Not found	False	[]		burning sensation
eflornithine		True	6.739674	Not found	False	[]		skin burning sensation
eflornithine		True	1.5599219999999998	Not found	False	[]		hypoaesthesia
eflornithine		True	2.520047	Not found	False	[]		neuropathy peripheral
eflornithine		True	3.7774	Not found	False	[]		poor quality sleep
eflornithine		True	9.505266	Not found	False	[]		abortion spontaneous
eflornithine		True	38.88431	Not found	False	[]		unintended pregnancy
eflornithine		True	2.679147	Not found	False	[]		anxiety
eflornithine		True	1.052889	Not found	False	[]		nervousness
eflornithine		True	7.333095	Not found	False	[]		stress
eflornithine		True	4.137004	Not found	False	[]		fear
eflornithine		True	2.1809000000000003	Not found	False	[]		depressed mood
eflornithine		True	3.7774	Not found	False	[]		mania
eflornithine		True	1.38431	Not found	False	[]		anger
eflornithine		True	12.572974	Not found	False	[]		emotional distress
eflornithine		True	2.1809000000000003	Not found	False	[]		apathy
eflornithine		True	8.58764	Not found	False	[]		psychiatric symptom
eflornithine		True	8.58764	Not found	False	[]		throat tightness
eflornithine		True	9.002622	Not found	False	[]		mental disorder
eflornithine		True	1.38431	Not found	False	[]		mental status changes
eflornithine		True	1.5107810000000002	Not found	False	[]		renal failure
eflornithine		True	3.7774	Not found	False	[]		nocturia
eflornithine		True	1.38431	Not found	False	[]		vaginal haemorrhage
eflornithine		True	5.756673	Not found	False	[]		chronic obstructive pulmonary disease
eflornithine		True	18.7774	Not found	False	[]		emphysema
eflornithine		True	1.38431	Not found	False	[]		pulmonary hypertension
eflornithine		True	5.584621	Not found	False	[]		pulmonary embolism
eflornithine		True	3.166476	Not found	False	[]		respiratory distress
eflornithine		True	8.58764	Not found	False	[]		aspiration
eflornithine		True	2.1809000000000003	Not found	False	[]		choking
eflornithine		True	8.58764	Not found	False	[]		skin wrinkling
eflornithine		True	1.38431	Found	False	['common']	dry skin	dry skin
eflornithine		True	8.58764	Not found	False	[]		pain of skin
eflornithine		True	2.1809000000000003	Not found	False	[]		skin disorder
eflornithine		True	1.38431	Not found	False	[]		skin lesion
eflornithine		True	5.845076	Found	False	['common']	redness	erythema
eflornithine		True	9.002622	Not found	False	[]		rash papular
eflornithine		True	2.1809000000000003	Not found	False	[]		photosensitivity reaction
eflornithine		True	4.137004	Not found	False	[]		rash pruritic
eflornithine		True	2.775149	Found	False	['common']	rash	rash
eflornithine		True	8.58764	Not found	False	[]		skin hyperpigmentation
eflornithine		True	9.002622	Not found	False	[]		pigmentation disorder
eflornithine		True	2.1809000000000003	Not found	False	[]		skin ulcer
eflornithine		True	29.427204	Found	False	['common']	acne	acne
eflornithine		True	18.7774	Not found	False	[]		acne cystic
eflornithine		True	7.12504	Found	False	['common']	hair loss	alopecia
eflornithine		True	18.7774	Not found	False	[]		hair colour changes
eflornithine		True	28.84757	Not found	False	[]		hair texture abnormal
eflornithine		True	8.58764	Not found	False	[]		orthostatic hypotension
eflornithine		True	2.437607	Not found	False	[]		deep vein thrombosis
eflornithine		True	8.58764	Not found	False	[]		varicose vein
eflornithine		True	8.58764	Not found	False	[]		papule
eflornithine		True	2.1809000000000003	Not found	False	[]		intentional product misuse
guanfacine		True	14.087492	Not found	False	[]		microcytic anaemia
guanfacine		True	8.58602	Not found	False	[]		aplasia pure red cell
guanfacine		True	18.77553	Not found	False	[]		haemorrhagic diathesis
guanfacine		True	3.77553	Not found	False	[]		increased tendency to bruise
guanfacine		True	1.38226	Not found	False	[]		henoch-schonlein purpura
guanfacine		True	8.58602	Not found	False	[]		refractory cytopenia with unilineage dysplasia
guanfacine		True	2.17892	Not found	False	[]		plasma cell myeloma
guanfacine		True	3.77553	Not found	False	[]		polycythaemia
guanfacine		True	1.38226	Not found	False	[]		metastases to lymph nodes
guanfacine		True	4.134357	Not found	False	[]		infectious mononucleosis
guanfacine		True	5.729269	Not found	False	[]		granulocytopenia
guanfacine		True	3.77553	Not found	False	[]		white blood cell disorder
guanfacine		True	2.517239	Not found	False	[]		atrioventricular block second degree
guanfacine		True	3.163736	Not found	False	[]		cardiac flutter
guanfacine		True	8.58602	Not found	False	[]		rebound tachycardia
guanfacine		True	5.038206000000001	Not found	False	[]		sinus bradycardia
guanfacine		True	1.375114	Not found	False	[]		sinus tachycardia
guanfacine		True	1.855016	Not found	False	[]		supraventricular extrasystoles
guanfacine		True	3.77553	Not found	False	[]		wandering pacemaker
guanfacine		True	8.58602	Not found	False	[]		cardiac death
guanfacine		True	1.840384	Not found	False	[]		ventricular extrasystoles
guanfacine		True	8.58602	Not found	False	[]		orthostatic intolerance
guanfacine		True	7.329673	Not found	False	[]		hypertensive heart disease
guanfacine		True	1.049905	Not found	False	[]		dizziness postural
guanfacine		True	1.300888	Not found	False	[]		haemoptysis
guanfacine		True	2.030996	Not found	False	[]		presyncope
guanfacine		True	1.38226	Not found	False	[]		dyspnoea paroxysmal nocturnal
guanfacine		True	8.58602	Not found	False	[]		aortic valve sclerosis
guanfacine		True	1.70985	Not found	False	[]		cardiac valve disease
guanfacine		True	1.38226	Not found	False	[]		mitral valve disease
guanfacine		True	1.158562	Not found	False	[]		chest discomfort
guanfacine		True	2.17892	Not found	False	[]		cor pulmonale
guanfacine		True	1.1404070000000002	Not found	False	[]		cardiomegaly
guanfacine		True	2.517239	Not found	False	[]		diastolic dysfunction
guanfacine		True	1.38226	Not found	False	[]		dilatation atrial
guanfacine		True	1.38226	Not found	False	[]		ventricular dysfunction
guanfacine		True	1.855016	Not found	False	[]		ventricular hypertrophy
guanfacine		True	8.58602	Not found	False	[]		pyloric stenosis
guanfacine		True	24.163736	Not found	False	[]		tourette's disorder
guanfacine		True	1.043592	Not found	False	[]		ear infection
guanfacine		True	3.320545	Not found	False	[]		ear pain
guanfacine		True	8.58602	Not found	False	[]		conductive deafness
guanfacine		True	3.163736	Not found	False	[]		deafness neurosensory
guanfacine		True	1.440908	Not found	False	[]		hypoacusis
guanfacine		True	1.38226	Not found	False	[]		sudden hearing loss
guanfacine		True	3.77553	Not found	False	[]		otitis media
guanfacine		True	3.77553	Not found	False	[]		androgen deficiency
guanfacine		True	1.873565	Not found	False	[]		gynaecomastia
guanfacine		True	1.184804	Not found	False	[]		diabetes mellitus inadequate control
guanfacine		True	5.754162	Not found	False	[]		type 1 diabetes mellitus
guanfacine		True	2.505728	Not found	False	[]		glucose tolerance impaired
guanfacine		True	2.17892	Not found	False	[]		insulin resistance
guanfacine		True	3.77553	Not found	False	[]		growth accelerated
guanfacine		True	2.517239	Not found	False	[]		diabetes insipidus
guanfacine		True	3.051078	Not found	False	[]		polydipsia
guanfacine		True	3.77553	Not found	False	[]		phaeochromocytoma
guanfacine		True	2.517239	Not found	False	[]		goitre
guanfacine		True	2.66716	Not found	False	[]		thyroid disorder
guanfacine		True	1.667695	Not found	False	[]		hyperthyroidism
guanfacine		True	1.24059	Not found	False	[]		hypothyroidism
guanfacine		True	1.70985	Not found	False	[]		thyroid neoplasm
guanfacine		True	8.58602	Not found	False	[]		dry eye
guanfacine		True	2.17892	Not found	False	[]		lacrimal disorder
guanfacine		True	8.58602	Not found	False	[]		sjogren's syndrome
guanfacine		True	8.58602	Not found	False	[]		eyelids pruritus
guanfacine		True	1.38226	Not found	False	[]		periorbital haematoma
guanfacine		True	2.517239	Not found	False	[]		blepharospasm
guanfacine		True	2.66716	Not found	False	[]		excessive eye blinking
guanfacine		True	9.368068	Not found	False	[]		eye movement disorder
guanfacine		True	2.7565540000000004	Not found	False	[]		miosis
guanfacine		True	1.341105	Not found	False	[]		mydriasis
guanfacine		True	5.754162	Not found	False	[]		papilloedema
guanfacine		True	2.055769	Not found	False	[]		blindness transient
guanfacine		True	1.225831	Not found	False	[]		blindness unilateral
guanfacine		True	3.77553	Not found	False	[]		visual field defect
guanfacine		True	9.000331	Not found	False	[]		oculogyric crisis
guanfacine		True	4.134357	Not found	False	[]		inguinal hernia
guanfacine		True	3.77553	Not found	False	[]		anorectal disorder
guanfacine		True	3.77553	Not found	False	[]		periodontitis
guanfacine		True	2.17892	Not found	False	[]		loose tooth
guanfacine		True	1.440908	Not found	False	[]		toothache
guanfacine		True	4.134357	Not found	False	[]		gingival disorder
guanfacine		True	8.58602	Not found	False	[]		gingival hypertrophy
guanfacine		True	3.051078	Not found	False	[]		diverticulum
guanfacine		True	2.17892	Not found	False	[]		diverticulum intestinal
guanfacine		True	1.027068	Not found	False	[]		pancreatitis acute
guanfacine		True	1.38226	Not found	False	[]		pancreatitis chronic
guanfacine		True	2.17892	Not found	False	[]		pancreatic pseudocyst
guanfacine		True	2.055769	Not found	False	[]		gastric haemorrhage
guanfacine		True	2.2907779999999995	Not found	False	[]		gastroenteritis viral
guanfacine		True	3.77553	Not found	False	[]		helicobacter gastritis
guanfacine		True	3.77553	Not found	False	[]		gastrointestinal infection
guanfacine		True	3.77553	Not found	False	[]		duodenitis
guanfacine		True	2.17892	Not found	False	[]		gastrointestinal inflammation
guanfacine		True	2.17892	Not found	False	[]		change of bowel habit
guanfacine		True	1.225831	Not found	False	[]		irritable bowel syndrome
guanfacine		True	2.17892	Not found	False	[]		faecaloma
guanfacine		True	2.055769	Not found	False	[]		hyperphagia
guanfacine		True	3.669299	Not found	False	[]		incontinence
guanfacine		True	9.000331	Not found	False	[]		mastication disorder
guanfacine		True	3.77553	Not found	False	[]		vomiting projectile
guanfacine		True	4.134357	Not found	False	[]		gastric ulcer haemorrhage
guanfacine		True	1.440908	Not found	False	[]		gastritis erosive
guanfacine		True	8.58602	Not found	False	[]		gastrointestinal erosion
guanfacine		True	2.17892	Not found	False	[]		varices oesophageal
guanfacine		True	1.855016	Not found	False	[]		coeliac disease
guanfacine		True	3.77553	Not found	False	[]		malabsorption
guanfacine		True	8.58602	Not found	False	[]		rectal neoplasm
guanfacine		True	8.58602	Not found	False	[]		colon cancer stage iii
guanfacine		True	3.163736	Not found	False	[]		chapped lips
guanfacine		True	5.754162	Not found	False	[]		lip disorder
guanfacine		True	4.134357	Not found	False	[]		mouth haemorrhage
guanfacine		True	1.139015	Not found	False	[]		paraesthesia oral
guanfacine		True	3.163736	Not found	False	[]		foaming at mouth
guanfacine		True	1.38226	Not found	False	[]		oral pruritus
guanfacine		True	1.38226	Not found	False	[]		gingival swelling
guanfacine		True	3.77553	Not found	False	[]		retroperitoneal haematoma
guanfacine		True	9.000331	Not found	False	[]		lip dry
guanfacine		True	3.77553	Not found	False	[]		parotid gland enlargement
guanfacine		True	1.139015	Not found	False	[]		ageusia
guanfacine		True	7.329673	Not found	False	[]		protrusion tongue
guanfacine		True	1.855016	Not found	False	[]		laryngeal pain
guanfacine		True	3.77553	Not found	False	[]		application site discomfort
guanfacine		True	4.357526	Not found	False	[]		application site erythema
guanfacine		True	8.58602	Not found	False	[]		application site inflammation
guanfacine		True	4.344025	Not found	False	[]		application site irritation
guanfacine		True	2.670243	Not found	False	[]		application site pain
guanfacine		True	3.1896060000000004	Not found	False	[]		application site pruritus
guanfacine		True	1.941576	Not found	False	[]		application site rash
guanfacine		True	3.073486	Not found	False	[]		application site scab
guanfacine		True	3.77553	Not found	False	[]		implant site infection
guanfacine		True	1.001991	Not found	False	[]		infusion related reaction
guanfacine		True	2.17892	Not found	False	[]		injection site abscess
guanfacine		True	1.38226	Not found	False	[]		injection site discolouration
guanfacine		True	3.596124	Not found	False	[]		injection site haematoma
guanfacine		True	1.941576	Not found	False	[]		injection site haemorrhage
guanfacine		True	2.17892	Not found	False	[]		injection site induration
guanfacine		True	4.134357	Not found	False	[]		injection site mass
guanfacine		True	8.58602	Not found	False	[]		injection site papule
guanfacine		True	3.77553	Not found	False	[]		injection site warmth
guanfacine		True	2.517239	Not found	False	[]		brain death
guanfacine		True	4.207916	Not found	False	[]		no adverse event
guanfacine		True	2.817574	Not found	False	[]		sluggishness
guanfacine		True	1.322651	Not found	False	[]		feeling jittery
guanfacine		True	3.77553	Not found	False	[]		feeling of relaxation
guanfacine		True	1.222626	Not found	False	[]		condition aggravated
guanfacine		True	8.58602	Not found	False	[]		effusion
guanfacine		True	1.38226	Not found	False	[]		general symptom
guanfacine		True	3.77553	Not found	False	[]		oedema mucosal
guanfacine		True	1.38226	Not found	False	[]		polyp
guanfacine		True	1.032112	Not found	False	[]		pain
guanfacine		True	4.134357	Not found	False	[]		tenderness
guanfacine		True	8.58602	Not found	False	[]		product name confusion
guanfacine		True	1.246374	Not found	False	[]		product storage error
guanfacine		True	3.596124	Not found	False	[]		fibrosis
guanfacine		True	1.368068	Not found	False	[]		gallbladder disorder
guanfacine		True	21.173823	Not found	False	[]		hyperammonaemia
guanfacine		True	8.58602	Not found	False	[]		portal vein thrombosis
guanfacine		True	2.17892	Not found	False	[]		hepatic neoplasm
guanfacine		True	8.58602	Not found	False	[]		type iv hypersensitivity reaction
guanfacine		True	2.17892	Not found	False	[]		autoimmune disorder
guanfacine		True	2.17892	Not found	False	[]		cutaneous lupus erythematosus
guanfacine		True	1.38226	Not found	False	[]		myasthenia gravis
guanfacine		True	1.043592	Not found	False	[]		rheumatoid arthritis
guanfacine		True	2.17892	Not found	False	[]		scleroderma
guanfacine		True	8.58602	Not found	False	[]		kawasaki's disease
guanfacine		True	3.77553	Not found	False	[]		immunodeficiency
guanfacine		True	8.58602	Not found	False	[]		hypogammaglobulinaemia
guanfacine		True	8.58602	Not found	False	[]		arthritis bacterial
guanfacine		True	2.17892	Not found	False	[]		folliculitis
guanfacine		True	18.77553	Not found	False	[]		pneumonia bacterial
guanfacine		True	1.510778	Not found	False	[]		staphylococcal infection
guanfacine		True	3.163736	Not found	False	[]		staphylococcal sepsis
guanfacine		True	8.58602	Not found	False	[]		beta haemolytic streptococcal infection
guanfacine		True	3.844066	Not found	False	[]		pharyngitis streptococcal
guanfacine		True	5.088035	Not found	False	[]		streptococcal infection
guanfacine		True	8.58602	Not found	False	[]		tonsillitis streptococcal
guanfacine		True	3.77553	Not found	False	[]		meningitis cryptococcal
guanfacine		True	3.77553	Not found	False	[]		pneumonia fungal
guanfacine		True	2.517239	Not found	False	[]		osteomyelitis
guanfacine		True	18.77553	Not found	False	[]		brain abscess
guanfacine		True	1.440908	Not found	False	[]		pneumonia
guanfacine		True	18.77553	Not found	False	[]		lung abscess
guanfacine		True	2.055769	Not found	False	[]		urosepsis
guanfacine		True	1.38226	Not found	False	[]		furuncle
guanfacine		True	8.58602	Not found	False	[]		paronychia
guanfacine		True	1.049905	Not found	False	[]		kidney infection
guanfacine		True	1.884003	Not found	False	[]		herpes zoster
guanfacine		True	1.220082	Not found	False	[]		influenza
guanfacine		True	8.58602	Not found	False	[]		skin papilloma
guanfacine		True	18.77553	Not found	False	[]		pneumonia viral
guanfacine		True	1.082304	Not found	False	[]		viral infection
guanfacine		True	8.58602	Not found	False	[]		traumatic fracture
guanfacine		True	8.58602	Not found	False	[]		jaw fracture
guanfacine		True	1.049905	Not found	False	[]		rib fracture
guanfacine		True	3.596124	Not found	False	[]		neurotoxicity
guanfacine		True	4.134357	Not found	False	[]		brain herniation
guanfacine		True	4.293362	Not found	False	[]		concussion
guanfacine		True	3.77553	Not found	False	[]		craniocerebral injury
guanfacine		True	8.58602	Not found	False	[]		near drowning
guanfacine		True	8.58602	Not found	False	[]		tendon injury
guanfacine		True	1.38226	Not found	False	[]		arthropod bite
guanfacine		True	1.24649	Not found	False	[]		fall
guanfacine		True	1.667695	Not found	False	[]		multiple injuries
guanfacine		True	3.1007740000000004	Not found	False	[]		head injury
guanfacine		True	1.552413	Not found	False	[]		contusion
guanfacine		True	6.492739	Not found	False	[]		product administered at inappropriate site
guanfacine		True	2.774623	Not found	False	[]		product administration error
guanfacine		True	1.891341	Not found	False	[]		product dose omission
guanfacine		True	1.941576	Not found	False	[]		expired product administered
guanfacine		True	4.120354	Not found	False	[]		inappropriate schedule of product administration
guanfacine		True	1.941227	Not found	False	[]		incorrect dose administered
guanfacine		True	6.34203	Not found	False	[]		incorrect product administration duration
guanfacine		True	1.510778	Not found	False	[]		wrong product administered
guanfacine		True	5.0547	Not found	False	[]		wrong technique in product usage process
guanfacine		True	1.368068	Not found	False	[]		circumstance or information capable of leading to medication error
guanfacine		True	5.267183999999999	Not found	False	[]		product dispensing error
guanfacine		True	3.70928	Not found	False	[]		product prescribing error
guanfacine		True	1.224233	Not found	False	[]		medication error
guanfacine		True	3.643528	Not found	False	[]		accidental overdose
guanfacine		True	1.438923	Not found	False	[]		intentional overdose
guanfacine		True	1.440908	Not found	False	[]		complication associated with device
guanfacine		True	3.77553	Not found	False	[]		procedural site reaction
guanfacine		True	8.58602	Not found	False	[]		seroma
guanfacine		True	5.270157	Not found	False	[]		appetite disorder
guanfacine		True	8.58602	Not found	False	[]		diet refusal
guanfacine		True	4.134357	Not found	False	[]		food craving
guanfacine		True	5.401957	Not found	False	[]		increased appetite
guanfacine		True	3.844066	Not found	False	[]		abnormal loss of weight
guanfacine		True	3.596124	Not found	False	[]		malnutrition
guanfacine		True	1.104494	Not found	False	[]		dehydration
guanfacine		True	1.049905	Not found	False	[]		hypovolaemia
guanfacine		True	1.2592340000000002	Not found	False	[]		hyperlipidaemia
guanfacine		True	8.58602	Not found	False	[]		enzyme abnormality
guanfacine		True	9.000331	Not found	False	[]		hypovitaminosis
guanfacine		True	1.139015	Not found	False	[]		pain in jaw
guanfacine		True	1.430867	Not found	False	[]		arthropathy
guanfacine		True	8.58602	Not found	False	[]		sacroiliitis
guanfacine		True	1.38226	Not found	False	[]		joint range of motion decreased
guanfacine		True	3.408952	Not found	False	[]		spinal osteoarthritis
guanfacine		True	5.754162	Not found	False	[]		psoriatic arthropathy
guanfacine		True	2.342798	Not found	False	[]		muscle twitching
guanfacine		True	1.452882	Not found	False	[]		restless legs syndrome
guanfacine		True	2.17892	Not found	False	[]		cogwheel rigidity
guanfacine		True	3.051078	Not found	False	[]		torticollis
guanfacine		True	2.66716	Not found	False	[]		trismus
guanfacine		True	8.58602	Not found	False	[]		foot deformity
guanfacine		True	8.58602	Not found	False	[]		hand deformity
guanfacine		True	1.5071720000000002	Not found	False	[]		intervertebral disc degeneration
guanfacine		True	2.055769	Not found	False	[]		sciatica
guanfacine		True	8.58602	Not found	False	[]		lumbar spinal stenosis
guanfacine		True	3.053053	Not found	False	[]		scoliosis
guanfacine		True	1.38226	Not found	False	[]		spinal deformity
guanfacine		True	3.053053	Not found	False	[]		growth retardation
guanfacine		True	2.17892	Not found	False	[]		tendon disorder
guanfacine		True	3.77553	Not found	False	[]		tendon pain
guanfacine		True	8.58602	Not found	False	[]		trigger finger
guanfacine		True	1.246374	Not found	False	[]		breast cancer female
guanfacine		True	8.58602	Not found	False	[]		dermal cyst
guanfacine		True	8.58602	Not found	False	[]		haemangioma of skin
guanfacine		True	8.58602	Not found	False	[]		seborrhoeic keratosis
guanfacine		True	3.77553	Not found	False	[]		carotid artery occlusion
guanfacine		True	2.17892	Not found	False	[]		cerebellar infarction
guanfacine		True	2.517239	Not found	False	[]		subarachnoid haemorrhage
guanfacine		True	1.38226	Not found	False	[]		cerebrovascular disorder
guanfacine		True	1.220082	Not found	False	[]		transient ischaemic attack
guanfacine		True	1.043592	Not found	False	[]		encephalopathy
guanfacine		True	2.17892	Not found	False	[]		sinus headache
guanfacine		True	1.38226	Not found	False	[]		idiopathic intracranial hypertension
guanfacine		True	2.394946	Not found	False	[]		brain oedema
guanfacine		True	7.728347	Not found	False	[]		intracranial pressure increased
guanfacine		True	8.58602	Not found	False	[]		autism spectrum disorder
guanfacine		True	2.740472	Not found	False	[]		disturbance in attention
guanfacine		True	9.293362	Not found	False	[]		judgement impaired
guanfacine		True	8.58602	Not found	False	[]		athetosis
guanfacine		True	2.055769	Not found	False	[]		chorea
guanfacine		True	2.644405	Not found	False	[]		dyskinesia
guanfacine		True	1.1997529999999998	Not found	False	[]		extrapyramidal disorder
guanfacine		True	18.77553	Not found	False	[]		posturing
guanfacine		True	4.642354	Found	True	[]	hyperactivity	psychomotor hyperactivity
guanfacine		True	1.506354	Not found	False	[]		dystonia
guanfacine		True	2.17892	Not found	False	[]		oromandibular dystonia
guanfacine		True	9.000331	Not found	False	[]		reduced facial expression
guanfacine		True	2.17892	Not found	False	[]		parkinsonian rest tremor
guanfacine		True	8.58602	Not found	False	[]		developmental coordination disorder
guanfacine		True	1.131656	Not found	False	[]		dysstasia
guanfacine		True	2.517239	Not found	False	[]		dysgraphia
guanfacine		True	3.77553	Not found	False	[]		postictal state
guanfacine		True	4.38025	Not found	False	[]		sedation
guanfacine		True	1.38226	Not found	False	[]		psychomotor skills impaired
guanfacine		True	1.923202	Not found	False	[]		crying
guanfacine		True	1.855511	Not found	False	[]		drooling
guanfacine		True	9.183909	Not found	False	[]		grimacing
guanfacine		True	1.1272220000000002	Not found	False	[]		personality change
guanfacine		True	1.219865	Not found	False	[]		restlessness
guanfacine		True	8.297065	Not found	False	[]		tic
guanfacine		True	1.988469	Not found	False	[]		unresponsive to stimuli
guanfacine		True	6.140252	Not found	False	[]		formication
guanfacine		True	2.17892	Not found	False	[]		complex regional pain syndrome
guanfacine		True	1.246374	Not found	False	[]		sensory disturbance
guanfacine		True	2.66716	Not found	False	[]		dysphemia
guanfacine		True	1.027068	Not found	False	[]		dysphonia
guanfacine		True	2.104527	Not found	False	[]		incoherent
guanfacine		True	9.592564	Not found	False	[]		logorrhoea
guanfacine		True	2.487052	Not found	False	[]		generalised tonic-clonic seizure
guanfacine		True	3.163736	Not found	False	[]		focal dyscognitive seizures
guanfacine		True	8.58602	Not found	False	[]		simple partial seizures
guanfacine		True	8.58602	Not found	False	[]		clonic convulsion
guanfacine		True	1.38226	Not found	False	[]		febrile convulsion
guanfacine		True	5.754162	Not found	False	[]		sleep talking
guanfacine		True	4.998381	Not found	False	[]		sleep terror
guanfacine		True	3.051078	Not found	False	[]		somnambulism
guanfacine		True	8.58602	Not found	False	[]		terminal insomnia
guanfacine		True	2.17892	Not found	False	[]		narcolepsy
guanfacine		True	1.082304	Not found	False	[]		poor quality sleep
guanfacine		True	2.517239	Not found	False	[]		anxiety disorder
guanfacine		True	3.062384	Not found	False	[]		fear
guanfacine		True	2.17892	Not found	False	[]		fear of death
guanfacine		True	1.38226	Not found	False	[]		compulsions
guanfacine		True	3.242818	Not found	False	[]		obsessive-compulsive disorder
guanfacine		True	2.07644	Not found	False	[]		panic reaction
guanfacine		True	3.408952	Not found	False	[]		post-traumatic stress disorder
guanfacine		True	1.5071720000000002	Not found	False	[]		catatonia
guanfacine		True	2.17892	Not found	False	[]		head banging
guanfacine		True	18.77553	Not found	False	[]		behaviour disorder
guanfacine		True	78.93965	Not found	False	[]		oppositional defiant disorder
guanfacine		True	8.58602	Not found	False	[]		daydreaming
guanfacine		True	3.163736	Not found	False	[]		distractibility
guanfacine		True	3.163736	Not found	False	[]		reading disorder
guanfacine		True	3.77553	Not found	False	[]		poverty of speech
guanfacine		True	9.000331	Not found	False	[]		pressure of speech
guanfacine		True	11.063543	Not found	False	[]		screaming
guanfacine		True	1.244786	Found	False	[]	depression	depression
guanfacine		True	3.77553	Not found	False	[]		persistent depressive disorder
guanfacine		True	1.273182	Not found	False	[]		anhedonia
guanfacine		True	2.055769	Not found	False	[]		decreased interest
guanfacine		True	2.888748	Found	False	['common']	depressed mood	depressed mood
guanfacine		True	2.517239	Not found	False	[]		depressive symptom
guanfacine		True	3.163736	Not found	False	[]		feeling of despair
guanfacine		True	3.77553	Not found	False	[]		morose
guanfacine		True	2.517239	Not found	False	[]		negative thoughts
guanfacine		True	8.58602	Not found	False	[]		thought insertion
guanfacine		True	1.867966	Not found	False	[]		hallucination, auditory
guanfacine		True	5.754162	Not found	False	[]		hallucination, tactile
guanfacine		True	1.542979	Not found	False	[]		hallucination, visual
guanfacine		True	4.947684000000001	Not found	False	[]		hallucinations, mixed
guanfacine		True	8.58602	Not found	False	[]		impulse-control disorder
guanfacine		True	8.614514	Not found	False	[]		impulsive behaviour
guanfacine		True	3.77553	Not found	False	[]		intermittent explosive disorder
guanfacine		True	9.368068	Not found	False	[]		trichotillomania
guanfacine		True	2.79816	Not found	False	[]		bipolar disorder
guanfacine		True	2.342223	Not found	False	[]		hypomania
guanfacine		True	1.728123	Not found	False	[]		mania
guanfacine		True	2.517239	Not found	False	[]		inappropriate affect
guanfacine		True	4.278068	Not found	False	[]		anger
guanfacine		True	2.17892	Not found	False	[]		dysphoria
guanfacine		True	9.000331	Not found	False	[]		euphoric mood
guanfacine		True	2.444477	Not found	False	[]		emotional disorder
guanfacine		True	2.094808	Not found	False	[]		emotional distress
guanfacine		True	1.049905	Not found	False	[]		frustration tolerance decreased
guanfacine		True	3.978178	Found	False	['common']	mood change	mood altered
guanfacine		True	2.525273	Not found	False	[]		mood swings
guanfacine		True	2.2907779999999995	Not found	False	[]		affective disorder
guanfacine		True	2.17892	Not found	False	[]		laziness
guanfacine		True	5.641679	Not found	False	[]		aggression
guanfacine		True	3.77553	Not found	False	[]		antisocial behaviour
guanfacine		True	8.58602	Not found	False	[]		belligerence
guanfacine		True	1.70985	Not found	False	[]		disinhibition
guanfacine		True	17.081568	Not found	False	[]		disturbance in social behaviour
guanfacine		True	6.736671	Not found	False	[]		grandiosity
guanfacine		True	5.125505	Not found	False	[]		homicidal ideation
guanfacine		True	6.507867	Not found	False	[]		hostility
guanfacine		True	3.77553	Not found	False	[]		impatience
guanfacine		True	14.473582	Not found	False	[]		negativism
guanfacine		True	1.914369	Not found	False	[]		social avoidant behaviour
guanfacine		True	1.440908	Not found	False	[]		violence-related symptom
guanfacine		True	14.087492	Not found	False	[]		self esteem decreased
guanfacine		True	8.58602	Not found	False	[]		borderline personality disorder
guanfacine		True	4.048062	Not found	False	[]		abnormal behaviour
guanfacine		True	8.58602	Not found	False	[]		regressive behaviour
guanfacine		True	4.947684000000001	Not found	False	[]		staring
guanfacine		True	8.58602	Not found	False	[]		school refusal
guanfacine		True	1.095832	Not found	False	[]		mental disorder
guanfacine		True	1.248942	Not found	False	[]		mental status changes
guanfacine		True	1.173404	Not found	False	[]		psychotic disorder
guanfacine		True	1.440908	Not found	False	[]		libido increased
guanfacine		True	1.38226	Not found	False	[]		sleep disorder due to general medical condition, insomnia type
guanfacine		True	5.754162	Not found	False	[]		intentional self-injury
guanfacine		True	7.274485	Not found	False	[]		self-injurious ideation
guanfacine		True	7.274485	Not found	False	[]		suicidal behaviour
guanfacine		True	2.274598	Not found	False	[]		suicidal ideation
guanfacine		True	18.77553	Not found	False	[]		glomerulonephritis minimal lesion
guanfacine		True	3.596124	Not found	False	[]		nephrotic syndrome
guanfacine		True	8.58602	Not found	False	[]		glomerulosclerosis
guanfacine		True	3.77553	Not found	False	[]		nephrosclerosis
guanfacine		True	9.183909	Not found	False	[]		renal artery stenosis
guanfacine		True	1.246374	Not found	False	[]		renal tubular necrosis
guanfacine		True	3.77553	Not found	False	[]		urethral haemorrhage
guanfacine		True	8.58602	Not found	False	[]		stress urinary incontinence
guanfacine		True	2.17892	Not found	False	[]		urinary hesitation
guanfacine		True	3.163736	Not found	False	[]		breast mass
guanfacine		True	3.77553	Not found	False	[]		nipple disorder
guanfacine		True	2.342223	Not found	False	[]		breast pain
guanfacine		True	2.17892	Not found	False	[]		prostatitis
guanfacine		True	18.77553	Not found	False	[]		postmenopausal haemorrhage
guanfacine		True	2.17892	Not found	False	[]		painful erection
guanfacine		True	8.58602	Not found	False	[]		adnexa uteri pain
guanfacine		True	1.38226	Not found	False	[]		bronchitis chronic
guanfacine		True	2.17892	Not found	False	[]		obstructive airways disorder
guanfacine		True	3.77553	Not found	False	[]		status asthmaticus
guanfacine		True	8.58602	Not found	False	[]		pulmonary granuloma
guanfacine		True	1.70985	Not found	False	[]		pneumothorax
guanfacine		True	1.139015	Not found	False	[]		pulmonary hypertension
guanfacine		True	8.58602	Not found	False	[]		sputum discoloured
guanfacine		True	6.736671	Not found	False	[]		pulmonary mass
guanfacine		True	2.342223	Not found	False	[]		respiratory tract congestion
guanfacine		True	8.58602	Not found	False	[]		rhinalgia
guanfacine		True	3.77553	Not found	False	[]		yawning
guanfacine		True	2.17892	Not found	False	[]		paranasal sinus hypersecretion
guanfacine		True	1.38226	Not found	False	[]		lichenoid keratosis
guanfacine		True	3.163736	Not found	False	[]		skin hypertrophy
guanfacine		True	1.440908	Not found	False	[]		pain of skin
guanfacine		True	2.055769	Not found	False	[]		scab
guanfacine		True	3.77553	Not found	False	[]		skin induration
guanfacine		True	8.58602	Not found	False	[]		neurodermatitis
guanfacine		True	8.58602	Not found	False	[]		seborrhoeic dermatitis
guanfacine		True	1.252195	Not found	False	[]		rash pruritic
guanfacine		True	3.77553	Not found	False	[]		rash morbilliform
guanfacine		True	1.38226	Not found	False	[]		rash vesicular
guanfacine		True	2.055769	Not found	False	[]		decubitus ulcer
guanfacine		True	3.163736	Not found	False	[]		skin hyperpigmentation
guanfacine		True	8.58602	Not found	False	[]		skin mass
guanfacine		True	1.7978169999999998	Not found	False	[]		skin ulcer
guanfacine		True	2.267423	Not found	False	[]		acne
guanfacine		True	8.58602	Not found	False	[]		acne cystic
guanfacine		True	4.134357	Not found	False	[]		dermatitis acneiform
guanfacine		True	8.58602	Not found	False	[]		alopecia areata
guanfacine		True	8.58602	Not found	False	[]		ingrowing nail
guanfacine		True	3.77553	Not found	False	[]		nail bed bleeding
guanfacine		True	8.58602	Not found	False	[]		nail bed inflammation
guanfacine		True	8.58602	Not found	False	[]		onychalgia
guanfacine		True	2.517239	Not found	False	[]		skin haemorrhage
guanfacine		True	8.58602	Not found	False	[]		telangiectasia
guanfacine		True	8.58602	Not found	False	[]		exfoliative rash
guanfacine		True	3.111346	Not found	False	[]		off label use
guanfacine		True	3.073486	Not found	False	[]		aortic aneurysm
guanfacine		True	2.17892	Not found	False	[]		aortic stenosis
guanfacine		True	2.17892	Not found	False	[]		poor peripheral circulation
guanfacine		True	3.77553	Not found	False	[]		hypoperfusion
guanfacine		True	2.17892	Not found	False	[]		cardiovascular insufficiency
guanfacine		True	2.17892	Not found	False	[]		venous thrombosis limb
guanfacine		True	9.000331	Not found	False	[]		aortic arteriosclerosis
guanfacine		True	3.77553	Not found	False	[]		aortic disorder
guanfacine		True	1.1980050000000002	Not found	False	[]		haematoma
guanfacine		True	1.38226	Not found	False	[]		hypertensive emergency
guanfacine		True	8.58602	Not found	False	[]		thrombocytosis
guanfacine		True	8.58602	Not found	False	[]		bone marrow reticulin fibrosis
guanfacine		True	1.38226	Not found	False	[]		oral mucosal blistering
guanfacine		True	5.088035	Not found	False	[]		product administered to patient of inappropriate age
guanfacine		True	8.58602	Not found	False	[]		h1n1 influenza
guanfacine		True	1.38226	Not found	False	[]		upper-airway cough syndrome
guanfacine		True	8.58602	Not found	False	[]		transient global amnesia
guanfacine		True	8.58602	Not found	False	[]		benign rolandic epilepsy
guanfacine		True	3.77553	Not found	False	[]		seizure like phenomena
guanfacine		True	8.58602	Not found	False	[]		limb asymmetry
guanfacine		True	1.38226	Not found	False	[]		clostridium difficile infection
guanfacine		True	3.77553	Not found	False	[]		meniscus injury
guanfacine		True	1.8257980000000005	Not found	False	[]		prescribed overdose
guanfacine		True	9.667662	Not found	False	[]		product use issue
guanfacine		True	3.77553	Not found	False	[]		language disorder
acenocoumarol		True	1.188692					iron deficiency anaemia
acenocoumarol		True	1.9238584					anaemia
acenocoumarol		True	1.531669					anaemia macrocytic
acenocoumarol		True	8.58588					anaemia megaloblastic
acenocoumarol		True	1.315559					blood loss anaemia
acenocoumarol		True	6.808344					hypochromic anaemia
acenocoumarol		True	1.38208					malaria
acenocoumarol		True	2.862196					microcytic anaemia
acenocoumarol		True	8.58588					sideroblastic anaemia
acenocoumarol		True	1.240169					aplastic anaemia
acenocoumarol		True	1.1386889999999998					bone marrow failure
acenocoumarol		True	1.8547					bone marrow toxicity
acenocoumarol		True	8.58588					granulocytes maturation arrest
acenocoumarol		True	2.834113					ecchymosis
acenocoumarol		True	2.6668540000000003					haemorrhagic disorder
acenocoumarol		True	2.9660230000000003					petechiae
acenocoumarol		True	11.39468					spontaneous haematoma
acenocoumarol		True	2.516989					acquired haemophilia
acenocoumarol		True	6.557538					hypoprothrombinaemia
acenocoumarol		True	4.134122					antiphospholipid syndrome
acenocoumarol		True	3.77536					factor v inhibition
acenocoumarol		True	19.673063					hypocoagulable state
acenocoumarol		True	3.634619					henoch-schonlein purpura
acenocoumarol		True	4.947282					hypersensitivity vasculitis
acenocoumarol		True	1.613674					purpura
acenocoumarol		True	3.77536					purpura non-thrombocytopenic
acenocoumarol		True	8.58588					purpura senile
acenocoumarol		True	1.340607					vascular purpura
acenocoumarol		True	3.163492					hypergammaglobulinaemia
acenocoumarol		True	18.77536					metastases to bone marrow
acenocoumarol		True	5.753939					essential thrombocythaemia
acenocoumarol		True	3.163492					myelofibrosis
acenocoumarol		True	38.88208					myeloproliferative neoplasm
acenocoumarol		True	3.77536					polycythaemia vera
acenocoumarol		True	2.1586540000000003					haemolytic anaemia
acenocoumarol		True	8.58588					glucose-6-phosphate dehydrogenase deficiency
acenocoumarol		True	3.77536					acute promyelocytic leukaemia
acenocoumarol		True	3.77536					chronic lymphocytic leukaemia transformation
acenocoumarol		True	3.77536					chronic myelomonocytic leukaemia
acenocoumarol		True	1.25166					myelodysplastic syndrome
acenocoumarol		True	1.38208					diffuse large b-cell lymphoma
acenocoumarol		True	2.055515					lymphangitis
acenocoumarol		True	8.58588					lymphatic disorder
acenocoumarol		True	2.1787400000000003					paratracheal lymphadenopathy
acenocoumarol		True	2.272341					drug reaction with eosinophilia and systemic symptoms
acenocoumarol		True	2.363217					eosinophilia
acenocoumarol		True	1.0236809999999998					leukocytosis
acenocoumarol		True	3.922118					neutrophilia
acenocoumarol		True	1.008377					leukopenia
acenocoumarol		True	1.38208					neutropenic colitis
acenocoumarol		True	2.929979					atrioventricular block
acenocoumarol		True	1.54446					atrioventricular block complete
acenocoumarol		True	2.3824720000000004					bundle branch block right
acenocoumarol		True	1.1386889999999998					sinoatrial block
acenocoumarol		True	2.289713					arrhythmia
acenocoumarol		True	3.000379					bradyarrhythmia
acenocoumarol		True	1.573301					bradycardia
acenocoumarol		True	8.58588					pacemaker generated arrhythmia
acenocoumarol		True	1.77258					tachyarrhythmia
acenocoumarol		True	2.1787400000000003					tachycardia paroxysmal
acenocoumarol		True	1.270392					atrial flutter
acenocoumarol		True	1.5553719999999998					sinus arrhythmia
acenocoumarol		True	1.194518					sinus bradycardia
acenocoumarol		True	1.716594					supraventricular extrasystoles
acenocoumarol		True	1.433327					supraventricular tachycardia
acenocoumarol		True	1.8547					cardiac death
acenocoumarol		True	1.090896					cardio-respiratory arrest
acenocoumarol		True	1.7711670000000002					sudden cardiac death
acenocoumarol		True	1.648396					sudden death
acenocoumarol		True	1.944102					torsade de pointes
acenocoumarol		True	3.100139					ventricular arrhythmia
acenocoumarol		True	1.421677					ventricular tachycardia
acenocoumarol		True	8.58588					cardiac ventricular disorder
acenocoumarol		True	1.2727210000000002					intracardiac thrombus
acenocoumarol		True	18.77536					cardiac infection
acenocoumarol		True	1.961628					haemoptysis
acenocoumarol		True	1.1465800000000002					syncope
acenocoumarol		True	2.897186					dyspnoea at rest
acenocoumarol		True	2.6668540000000003					dyspnoea paroxysmal nocturnal
acenocoumarol		True	3.357206					orthopnoea
acenocoumarol		True	5.08771					aortic valve disease
acenocoumarol		True	2.104165					aortic valve stenosis
acenocoumarol		True	1.220653					cardiac valve disease
acenocoumarol		True	1.04964					heart valve incompetence
acenocoumarol		True	1.197629					mitral valve disease
acenocoumarol		True	1.2705369999999998					mitral valve incompetence
acenocoumarol		True	1.38208					mitral valve prolapse
acenocoumarol		True	3.77536					pulmonary valve stenosis
acenocoumarol		True	4.134122					tricuspid valve disease
acenocoumarol		True	1.039431					angina pectoris
acenocoumarol		True	2.055515					endocarditis bacterial
acenocoumarol		True	1.226					endocarditis
acenocoumarol		True	18.77536					subacute endocarditis
acenocoumarol		True	9.183659					cardiac asthma
acenocoumarol		True	4.293073					hepatojugular reflux
acenocoumarol		True	2.456566					localised oedema
acenocoumarol		True	2.9192614					cardiac failure
acenocoumarol		True	1.430408					cardiac failure chronic
acenocoumarol		True	3.367648					cardiogenic shock
acenocoumarol		True	1.6440739999999998					cardiopulmonary failure
acenocoumarol		True	3.77536					cardiorenal syndrome
acenocoumarol		True	38.88208					ventricular failure
acenocoumarol		True	4.293073					acute left ventricular failure
acenocoumarol		True	2.00952					acute pulmonary oedema
acenocoumarol		True	2.262169					right ventricular failure
acenocoumarol		True	2.1787400000000003					non-obstructive cardiomyopathy
acenocoumarol		True	4.134122					cardiac amyloidosis
acenocoumarol		True	9.000126999999999					cardiac aneurysm
acenocoumarol		True	1.672464					cardiomegaly
acenocoumarol		True	1.7775530000000002					dilatation atrial
acenocoumarol		True	2.456566					left atrial dilatation
acenocoumarol		True	1.8547					right atrial dilatation
acenocoumarol		True	4.134122					right ventricular dysfunction
acenocoumarol		True	3.77536					ventricular dyskinesia
acenocoumarol		True	1.38208					pericarditis constrictive
acenocoumarol		True	8.58588					pleuropericarditis
acenocoumarol		True	2.498927					cardiac tamponade
acenocoumarol		True	2.456566					pericardial haemorrhage
acenocoumarol		True	5.753939					cardiac ventricular thrombosis
acenocoumarol		True	5.680136					dyspnoea
acenocoumarol		True	4.134122					gastrointestinal angiodysplasia
acenocoumarol		True	2.1787400000000003					gastrointestinal vascular malformation haemorrhagic
acenocoumarol		True	8.58588					prominent epicanthal folds
acenocoumarol		True	3.77536					porphyria
acenocoumarol		True	28.84541					bartter's syndrome
acenocoumarol		True	18.77536					cryptorchism
acenocoumarol		True	1.38208					ear haemorrhage
acenocoumarol		True	2.516989					ototoxicity
acenocoumarol		True	2.341913					deafness neurosensory
acenocoumarol		True	1.7974499999999998					deafness unilateral
acenocoumarol		True	2.1787400000000003					vestibular neuronitis
acenocoumarol		True	18.77536					hyperaldosteronism
acenocoumarol		True	8.58588					hypercorticoidism
acenocoumarol		True	3.77536					diabetic gangrene
acenocoumarol		True	8.58588					microalbuminuria
acenocoumarol		True	1.298673					gynaecomastia
acenocoumarol		True	1.252884					hypoglycaemia
acenocoumarol		True	3.573086					hypoglycaemic coma
acenocoumarol		True	1.655142					inappropriate antidiuretic hormone secretion
acenocoumarol		True	3.798021					polydipsia
acenocoumarol		True	1.8547					tetany
acenocoumarol		True	2.1787400000000003					parathyroid gland enlargement
acenocoumarol		True	1.183888					goitre
acenocoumarol		True	1.04964					exophthalmos
acenocoumarol		True	1.176858					hypothyroidism
acenocoumarol		True	1.5068510000000002					thyroid neoplasm
acenocoumarol		True	2.1787400000000003					sjogren's syndrome
acenocoumarol		True	2.516989					retinal disorder
acenocoumarol		True	5.753939					vitreous disorder
acenocoumarol		True	1.510362					conjunctival haemorrhage
acenocoumarol		True	28.84541					ocular retrobulbar haemorrhage
acenocoumarol		True	2.6668540000000003					periorbital haematoma
acenocoumarol		True	1.043265					optic ischaemic neuropathy
acenocoumarol		True	8.58588					corneal abscess
acenocoumarol		True	2.341913					uveitis
acenocoumarol		True	1.04964					eye inflammation
acenocoumarol		True	8.58588					retinitis
acenocoumarol		True	18.77536					gaze palsy
acenocoumarol		True	8.58588					strabismus
acenocoumarol		True	2.184414					mydriasis
acenocoumarol		True	1.4406470000000002					pupils unequal
acenocoumarol		True	2.6668540000000003					papilloedema
acenocoumarol		True	8.58588					orbital oedema
acenocoumarol		True	8.58588					eye degenerative disorder
acenocoumarol		True	3.073185					vitreous haemorrhage
acenocoumarol		True	8.58588					retinal infarction
acenocoumarol		True	3.77536					retinal vascular disorder
acenocoumarol		True	3.77536					retinal vascular thrombosis
acenocoumarol		True	3.595829					retinopathy
acenocoumarol		True	14.087269					amaurosis
acenocoumarol		True	19.387836					chromatopsia
acenocoumarol		True	1.3108270000000002					diplopia
acenocoumarol		True	2.341913					hemianopia
acenocoumarol		True	8.58588					optic neuritis
acenocoumarol		True	8.58588					abdominal strangulated hernia
acenocoumarol		True	8.250618999999999					abdominal wall haematoma
acenocoumarol		True	3.77536					abdominal wall haemorrhage
acenocoumarol		True	8.58588					benign gastrointestinal neoplasm
acenocoumarol		True	2.290418					intestinal polyp
acenocoumarol		True	5.753939					large intestine polyp
acenocoumarol		True	3.77536					alveolar osteitis
acenocoumarol		True	3.163492					gingival hypertrophy
acenocoumarol		True	2.674663					gingival bleeding
acenocoumarol		True	1.367746					gingival pain
acenocoumarol		True	8.58588					diverticulum gastric
acenocoumarol		True	3.013472					diverticulum intestinal
acenocoumarol		True	4.12209					pancreatitis necrotising
acenocoumarol		True	2.055515					pancreatic disorder
acenocoumarol		True	5.680136					intra-abdominal haematoma
acenocoumarol		True	2.1787400000000003					pelvic mass
acenocoumarol		True	3.77536					enterocutaneous fistula
acenocoumarol		True	8.58588					intestinal fistula
acenocoumarol		True	9.000126999999999					gastric mucosal lesion
acenocoumarol		True	3.77536					gastrointestinal mucosal disorder
acenocoumarol		True	3.77536					intestinal villi atrophy
acenocoumarol		True	3.77536					systemic scleroderma
acenocoumarol		True	1.38208					gastric antral vascular ectasia
acenocoumarol		True	2.383865					gastric haemorrhage
acenocoumarol		True	1.4406470000000002					mallory-weiss syndrome
acenocoumarol		True	2.516989					oesophageal haemorrhage
acenocoumarol		True	3.595829					oesophageal varices haemorrhage
acenocoumarol		True	1.24605					large intestinal haemorrhage
acenocoumarol		True	1.461416					rectal haemorrhage
acenocoumarol		True	1.4226709999999998					gastrointestinal haemorrhage
acenocoumarol		True	1.38547					haematemesis
acenocoumarol		True	1.670097					lower gastrointestinal haemorrhage
acenocoumarol		True	2.597768					upper gastrointestinal haemorrhage
acenocoumarol		True	8.58588					anal abscess
acenocoumarol		True	1.667376					abdominal abscess
acenocoumarol		True	1.4406470000000002					abdominal infection
acenocoumarol		True	3.77536					abdominal wall abscess
acenocoumarol		True	5.753939					diarrhoea infectious
acenocoumarol		True	2.1787400000000003					strongyloidiasis
acenocoumarol		True	1.45251					clostridium colitis
acenocoumarol		True	3.77536					fungal oesophagitis
acenocoumarol		True	5.358003					enterocolitis haemorrhagic
acenocoumarol		True	8.58588					colitis
acenocoumarol		True	1.489756					duodenitis
acenocoumarol		True	1.38208					gastroenteritis radiation
acenocoumarol		True	1.38208					gastric dilatation
acenocoumarol		True	9.000126999999999					change of bowel habit
acenocoumarol		True	8.58588					gastrointestinal hypermotility
acenocoumarol		True	1.1726899999999998					faeces discoloured
acenocoumarol		True	2.1787400000000003					faeces pale
acenocoumarol		True	3.595829					abdominal rigidity
acenocoumarol		True	1.7775530000000002					hiccups
acenocoumarol		True	8.58588					peripancreatic fluid collection
acenocoumarol		True	18.77536					infantile spitting up
acenocoumarol		True	1.7775530000000002					subileus
acenocoumarol		True	2.1787400000000003					large intestinal obstruction
acenocoumarol		True	2.1787400000000003					anal ulcer
acenocoumarol		True	2.7562					erosive duodenitis
acenocoumarol		True	9.293073					gastroduodenal ulcer
acenocoumarol		True	1.337937					gastric ulcer haemorrhage
acenocoumarol		True	1.861162					gastritis erosive
acenocoumarol		True	2.055515					gastrointestinal ulcer haemorrhage
acenocoumarol		True	1.38208					appendicitis perforated
acenocoumarol		True	3.408607					erosive oesophagitis
acenocoumarol		True	9.000126999999999					oesophageal ulcer haemorrhage
acenocoumarol		True	1.38208					peptic ulcer haemorrhage
acenocoumarol		True	8.58588					splenic artery aneurysm
acenocoumarol		True	3.77536					gastrointestinal ischaemia
acenocoumarol		True	8.58588					intestinal angina
acenocoumarol		True	2.341913					intestinal infarction
acenocoumarol		True	1.775891					intestinal ischaemia
acenocoumarol		True	3.77536					mesenteric artery thrombosis
acenocoumarol		True	18.77536					mesenteric vein thrombosis
acenocoumarol		True	3.77536					gastric varices
acenocoumarol		True	1.1386889999999998					varices oesophageal
acenocoumarol		True	1.38208					steatorrhoea
acenocoumarol		True	2.1787400000000003					colon neoplasm
acenocoumarol		True	2.1787400000000003					rectal neoplasm
acenocoumarol		True	3.77536					colorectal cancer
acenocoumarol		True	8.58588					intestinal adenocarcinoma
acenocoumarol		True	8.58588					malignant palate neoplasm
acenocoumarol		True	3.77536					palatal disorder
acenocoumarol		True	1.38208					oral mucosal exfoliation
acenocoumarol		True	1.38208					peritoneal disorder
acenocoumarol		True	1.38208					retroperitoneal fibrosis
acenocoumarol		True	8.58588					encapsulating peritoneal sclerosis
acenocoumarol		True	4.293073					perirenal haematoma
acenocoumarol		True	11.11058					peritoneal haemorrhage
acenocoumarol		True	4.330877					retroperitoneal haematoma
acenocoumarol		True	2.524925					retroperitoneal haemorrhage
acenocoumarol		True	2.1787400000000003					aptyalism
acenocoumarol		True	3.320157					salivary hypersecretion
acenocoumarol		True	1.709592					sialoadenitis
acenocoumarol		True	28.84541					tongue haematoma
acenocoumarol		True	1.38208					tongue injury
acenocoumarol		True	14.473195					puncture site haemorrhage
acenocoumarol		True	8.58588					vessel puncture site haematoma
acenocoumarol		True	18.77536					application site haematoma
acenocoumarol		True	8.58588					application site inflammation
acenocoumarol		True	1.709592					complication associated with device
acenocoumarol		True	1.043265					device related infection
acenocoumarol		True	5.753939					catheter site haematoma
acenocoumarol		True	3.77536					catheter site phlebitis
acenocoumarol		True	1.219546					injection site haematoma
acenocoumarol		True	2.1787400000000003					injection site inflammation
acenocoumarol		True	8.58588					injection site ulcer
acenocoumarol		True	14.087269					hyperthermia malignant
acenocoumarol		True	1.04964					hyperpyrexia
acenocoumarol		True	3.77536					post procedural fever
acenocoumarol		True	2.076127					brain death
acenocoumarol		True	1.0411567					asthenia
acenocoumarol		True	3.595829					sense of oppression
acenocoumarol		True	1.863606					ataxia
acenocoumarol		True	3.100139					concomitant disease progression
acenocoumarol		True	1.24605					extravasation
acenocoumarol		True	1.3586060000000002					general physical health deterioration
acenocoumarol		True	1.709592					multi-organ disorder
acenocoumarol		True	1.841117					pallor
acenocoumarol		True	6.083965999999999					terminal state
acenocoumarol		True	8.58588					serositis
acenocoumarol		True	2.1787400000000003					mucosal discolouration
acenocoumarol		True	1.30021					generalised oedema
acenocoumarol		True	4.45251					gravitational oedema
acenocoumarol		True	8.58588					oedema due to hepatic disease
acenocoumarol		True	1.5068510000000002					oedema
acenocoumarol		True	1.043265					cell death
acenocoumarol		True	9.000126999999999					fat necrosis
acenocoumarol		True	1.001611					necrosis
acenocoumarol		True	5.753939					biliary colic
acenocoumarol		True	3.77536					cholangitis acute
acenocoumarol		True	1.8547					biliary dilatation
acenocoumarol		True	1.225568					biliary tract disorder
acenocoumarol		True	1.586268					cholecystitis acute
acenocoumarol		True	1.38208					gallbladder enlargement
acenocoumarol		True	1.048375					cholestasis
acenocoumarol		True	2.139758					hepatitis cholestatic
acenocoumarol		True	8.58588					jaundice hepatocellular
acenocoumarol		True	1.191946					liver disorder
acenocoumarol		True	14.087269					biliary cirrhosis
acenocoumarol		True	3.05482					hepatic fibrosis
acenocoumarol		True	3.77536					hepatic haemorrhage
acenocoumarol		True	8.58588					hepatic ischaemia
acenocoumarol		True	8.58588					hepatic vein occlusion
acenocoumarol		True	28.84541					hepatic vein thrombosis
acenocoumarol		True	2.432683					portal vein thrombosis
acenocoumarol		True	1.8547					hepatitis b
acenocoumarol		True	1.335115					hepatomegaly
acenocoumarol		True	4.646807					cholestatic liver injury
acenocoumarol		True	1.174505					hepatic steatosis
acenocoumarol		True	1.356397					hepatitis toxic
acenocoumarol		True	1.459683					hepatotoxicity
acenocoumarol		True	1.367746					ischaemic hepatitis
acenocoumarol		True	1.38208					malignant neoplasm of ampulla of vater
acenocoumarol		True	1.464834					bronchospasm
acenocoumarol		True	3.77536					erythema induratum
acenocoumarol		True	6.557538					type i hypersensitivity
acenocoumarol		True	1.38208					type iii immune complex mediated reaction
acenocoumarol		True	1.2447700000000002					dermatitis exfoliative
acenocoumarol		True	2.1787400000000003					red man syndrome
acenocoumarol		True	2.296215					toxic skin eruption
acenocoumarol		True	2.1787400000000003					anaphylactoid shock
acenocoumarol		True	8.58588					circumoral oedema
acenocoumarol		True	3.77536					idiopathic urticaria
acenocoumarol		True	3.77536					urticaria papular
acenocoumarol		True	1.66968					autoimmune disorder
acenocoumarol		True	1.5068510000000002					polymyalgia rheumatica
acenocoumarol		True	5.753939					interstitial granulomatous dermatitis
acenocoumarol		True	1.184302					pemphigoid
acenocoumarol		True	2.341913					pemphigus
acenocoumarol		True	3.77536					heparin-induced thrombocytopenia
acenocoumarol		True	2.432683					cutaneous vasculitis
acenocoumarol		True	2.1787400000000003					subacute cutaneous lupus erythematosus
acenocoumarol		True	2.1787400000000003					nephrogenic systemic fibrosis
acenocoumarol		True	1.667376					nosocomial infection
acenocoumarol		True	2.516989					acinetobacter infection
acenocoumarol		True	2.1787400000000003					wound infection bacterial
acenocoumarol		True	1.38208					campylobacter infection
acenocoumarol		True	4.45251					enterobacter infection
acenocoumarol		True	6.557538					enterobacter sepsis
acenocoumarol		True	2.1787400000000003					enterococcal sepsis
acenocoumarol		True	8.58588					cystitis klebsiella
acenocoumarol		True	3.77536					klebsiella bacteraemia
acenocoumarol		True	2.1787400000000003					nocardiosis
acenocoumarol		True	1.38208					proteus infection
acenocoumarol		True	1.225568					pseudomonal sepsis
acenocoumarol		True	1.881413					pseudomonas infection
acenocoumarol		True	3.77536					salmonellosis
acenocoumarol		True	1.1386889999999998					pneumonia staphylococcal
acenocoumarol		True	9.000126999999999					septic arthritis staphylococcal
acenocoumarol		True	1.3944169999999998					staphylococcal sepsis
acenocoumarol		True	8.58588					cryptococcosis
acenocoumarol		True	8.58588					genital infection fungal
acenocoumarol		True	18.77536					phaeohyphomycosis
acenocoumarol		True	3.77536					bursitis infective
acenocoumarol		True	1.667376					intervertebral discitis
acenocoumarol		True	8.58588					pelvic inflammatory disease
acenocoumarol		True	1.8547					abscess limb
acenocoumarol		True	2.509792					respiratory tract infection
acenocoumarol		True	1.45251					superinfection
acenocoumarol		True	2.105038					wound infection
acenocoumarol		True	1.335115					pneumonia
acenocoumarol		True	8.58588					infective myositis
acenocoumarol		True	2.055515					septic embolus
acenocoumarol		True	1.371989					septic shock
acenocoumarol		True	8.58588					ecthyma
acenocoumarol		True	2.516989					soft tissue infection
acenocoumarol		True	3.77536					renal cyst infection
acenocoumarol		True	2.1787400000000003					mycobacterial infection
acenocoumarol		True	1.04964					disseminated tuberculosis
acenocoumarol		True	2.076127					pulmonary tuberculosis
acenocoumarol		True	1.359449					epstein-barr virus infection
acenocoumarol		True	9.000126999999999					meningoencephalitis herpetic
acenocoumarol		True	8.58588					rotavirus infection
acenocoumarol		True	1.38208					bronchitis viral
acenocoumarol		True	2.516989					encephalitis viral
acenocoumarol		True	3.77536					meningitis viral
acenocoumarol		True	2.516989					pneumonia viral
acenocoumarol		True	2.1787400000000003					viral upper respiratory tract infection
acenocoumarol		True	8.58588					osteomyelitis
acenocoumarol		True	5.269878					lung infection
acenocoumarol		True	18.77536					catarrh
acenocoumarol		True	3.77536					pseudarthrosis
acenocoumarol		True	1.992975					haemarthrosis
acenocoumarol		True	2.055515					ligament sprain
acenocoumarol		True	1.1386889999999998					facial bones fracture
acenocoumarol		True	1.0617200000000002					neurotoxicity
acenocoumarol		True	1.424535					toxicity to various agents
acenocoumarol		True	2.1787400000000003					aortic rupture
acenocoumarol		True	2.1787400000000003					brain contusion
acenocoumarol		True	1.7775530000000002					brain herniation
acenocoumarol		True	1.367746					concussion
acenocoumarol		True	14.087269					decerebration
acenocoumarol		True	2.215505					subdural haematoma
acenocoumarol		True	3.843727					subdural haemorrhage
acenocoumarol		True	3.77536					traumatic intracranial haemorrhage
acenocoumarol		True	1.365247					haemothorax
acenocoumarol		True	1.38208					traumatic lung injury
acenocoumarol		True	18.77536					pneumothorax traumatic
acenocoumarol		True	2.1787400000000003					ligament injury
acenocoumarol		True	1.4406470000000002					ligament rupture
acenocoumarol		True	3.061135					asphyxia
acenocoumarol		True	8.58588					crush syndrome
acenocoumarol		True	2.055515					eschar
acenocoumarol		True	1.1200041					fall
acenocoumarol		True	1.38208					foreign body
acenocoumarol		True	4.134122					skeletal injury
acenocoumarol		True	6.736404					soft tissue injury
acenocoumarol		True	1.667376					traumatic haematoma
acenocoumarol		True	1.043265					wound haemorrhage
acenocoumarol		True	29.183659					renal haematoma
acenocoumarol		True	28.84541					cephalhaematoma
acenocoumarol		True	1.197629					face injury
acenocoumarol		True	2.094783					head injury
acenocoumarol		True	14.087269					skin injury
acenocoumarol		True	1.4406470000000002					skin laceration
acenocoumarol		True	2.272507					subcutaneous haematoma
acenocoumarol		True	2.1787400000000003					spinal cord haemorrhage
acenocoumarol		True	3.77536					frostbite
acenocoumarol		True	8.58588					osteoradionecrosis
acenocoumarol		True	2.1787400000000003					radiation skin injury
acenocoumarol		True	1.592383					product prescribing error
acenocoumarol		True	4.947282					labelled drug-drug interaction medication error
acenocoumarol		True	1.225666					accidental overdose
acenocoumarol		True	2.115657					overdose
acenocoumarol		True	18.77536					arteriovenous fistula site haemorrhage
acenocoumarol		True	2.1787400000000003					blue toe syndrome
acenocoumarol		True	8.58588					cardiac valve replacement complication
acenocoumarol		True	9.183659					cerebral hypoperfusion
acenocoumarol		True	1.403512					phlebitis
acenocoumarol		True	8.58588					complications of transplant surgery
acenocoumarol		True	2.1787400000000003					graft complication
acenocoumarol		True	3.77536					toxic encephalopathy
acenocoumarol		True	2.1787400000000003					maternal drugs affecting foetus
acenocoumarol		True	3.77536					ketoacidosis
acenocoumarol		True	1.376288					lactic acidosis
acenocoumarol		True	8.58588					alkalosis hypokalaemic
acenocoumarol		True	1.6932760000000002					hypercapnia
acenocoumarol		True	8.58588					anorexia nervosa
acenocoumarol		True	2.346649					cachexia
acenocoumarol		True	8.58588					underweight
acenocoumarol		True	2.1787400000000003					weight loss poor
acenocoumarol		True	7.525927					calciphylaxis
acenocoumarol		True	1.485596					hypocalcaemia
acenocoumarol		True	2.1901420000000003					hypomagnesaemia
acenocoumarol		True	1.5068510000000002					hyperphosphataemia
acenocoumarol		True	2.862196					hypochloraemia
acenocoumarol		True	9.000126999999999					fluid imbalance
acenocoumarol		True	2.4390739000000004					hyperkalaemia
acenocoumarol		True	1.05059					hypokalaemia
acenocoumarol		True	1.7385967					hyponatraemia
acenocoumarol		True	1.736301					shock haemorrhagic
acenocoumarol		True	2.1787400000000003					hypervolaemia
acenocoumarol		True	1.225568					iron deficiency
acenocoumarol		True	1.1268440000000002					hypertriglyceridaemia
acenocoumarol		True	8.58588					hypercatabolism
acenocoumarol		True	2.1787400000000003					hypercreatininaemia
acenocoumarol		True	1.38208					fanconi syndrome acquired
acenocoumarol		True	3.073185					folate deficiency
acenocoumarol		True	3.77536					osteoarthropathy
acenocoumarol		True	2.055515					spondylitis
acenocoumarol		True	4.500255					muscle contractions involuntary
acenocoumarol		True	6.20685					muscle haemorrhage
acenocoumarol		True	1.38208					cogwheel rigidity
acenocoumarol		True	8.58588					myasthenic syndrome
acenocoumarol		True	1.4406470000000002					muscle necrosis
acenocoumarol		True	2.055515					spinal deformity
acenocoumarol		True	3.77536					limb mass
acenocoumarol		True	8.58588					osteoarthritis
acenocoumarol		True	8.58588					acanthoma
acenocoumarol		True	8.58588					pleural mesothelioma
acenocoumarol		True	8.58588					pleural mesothelioma malignant
acenocoumarol		True	2.505371					haemangioma
acenocoumarol		True	1.38208					adenoma benign
acenocoumarol		True	1.225568					adenocarcinoma
acenocoumarol		True	3.77536					carcinoma in situ
acenocoumarol		True	1.184302					neoplasm progression
acenocoumarol		True	2.516989					tumour haemorrhage
acenocoumarol		True	3.77536					tumour pain
acenocoumarol		True	2.1787400000000003					glioblastoma multiforme
acenocoumarol		True	2.1787400000000003					urinary bladder polyp
acenocoumarol		True	1.38208					renal cancer metastatic
acenocoumarol		True	1.04964					ovarian cancer
acenocoumarol		True	2.150562					prostate cancer metastatic
acenocoumarol		True	1.374654					lung neoplasm
acenocoumarol		True	1.38208					lung carcinoma cell type unspecified recurrent
acenocoumarol		True	2.1787400000000003					small cell lung cancer metastatic
acenocoumarol		True	1.591993					encephalitis
acenocoumarol		True	3.77536					brain stem thrombosis
acenocoumarol		True	15.936578					cerebellar haematoma
acenocoumarol		True	2.055515					cerebellar haemorrhage
acenocoumarol		True	1.24605					cerebellar infarction
acenocoumarol		True	1.38208					cerebral artery occlusion
acenocoumarol		True	4.8575930000000005					cerebral haematoma
acenocoumarol		True	2.396628					cerebral haemorrhage
acenocoumarol		True	1.24605					cerebral thrombosis
acenocoumarol		True	1.009984					cerebrovascular accident
acenocoumarol		True	1.699284					haemorrhage intracranial
acenocoumarol		True	2.055515					haemorrhagic cerebral infarction
acenocoumarol		True	2.67877					haemorrhagic stroke
acenocoumarol		True	3.595829					intracranial haematoma
acenocoumarol		True	2.612109					intraventricular haemorrhage
acenocoumarol		True	2.055515					ischaemic cerebral infarction
acenocoumarol		True	1.94612					ischaemic stroke
acenocoumarol		True	2.516989					meningorrhagia
acenocoumarol		True	2.655694					subarachnoid haemorrhage
acenocoumarol		True	1.054058					carotid artery stenosis
acenocoumarol		True	3.77536					cerebral artery stenosis
acenocoumarol		True	1.38208					cerebral venous thrombosis
acenocoumarol		True	1.225568					facial paresis
acenocoumarol		True	1.04964					hypoxic-ischaemic encephalopathy
acenocoumarol		True	1.274857					hydrocephalus
acenocoumarol		True	2.530203					bradyphrenia
acenocoumarol		True	1.414448					cognitive disorder
acenocoumarol		True	3.695548					bradykinesia
acenocoumarol		True	4.293073					clumsiness
acenocoumarol		True	5.753939					hyperkinesia
acenocoumarol		True	1.545438					hemiparesis
acenocoumarol		True	1.118689					hemiplegia
acenocoumarol		True	2.1787400000000003					locked-in syndrome
acenocoumarol		True	1.359449					paresis
acenocoumarol		True	1.709592					quadriparesis
acenocoumarol		True	1.220653					parkinsonism
acenocoumarol		True	4.006326					extensor plantar response
acenocoumarol		True	1.66968					cerebellar syndrome
acenocoumarol		True	1.275732					aphasia
acenocoumarol		True	3.77536					neurologic neglect syndrome
acenocoumarol		True	3.77536					white matter lesion
acenocoumarol		True	2.1787400000000003					meningeal disorder
acenocoumarol		True	1.705391					motor dysfunction
acenocoumarol		True	1.225568					psychomotor skills impaired
acenocoumarol		True	9.183659					apparent life threatening event
acenocoumarol		True	1.823354					disorientation
acenocoumarol		True	2.8171790000000003					neurological symptom
acenocoumarol		True	1.24605					dysaesthesia
acenocoumarol		True	2.1787400000000003					loss of proprioception
acenocoumarol		True	28.84541					cholinergic syndrome
acenocoumarol		True	6.736404					pyramidal tract syndrome
acenocoumarol		True	1.38208					drop attacks
acenocoumarol		True	1.219546					serotonin syndrome
acenocoumarol		True	3.77536					sensorimotor disorder
acenocoumarol		True	1.225568					peripheral sensorimotor neuropathy
acenocoumarol		True	2.6668540000000003					generalised tonic-clonic seizure
acenocoumarol		True	2.055515					focal dyscognitive seizures
acenocoumarol		True	1.38208					simple partial seizures
acenocoumarol		True	3.77536					partial seizures with secondary generalisation
acenocoumarol		True	3.163492					tonic clonic movements
acenocoumarol		True	8.58588					myelopathy
acenocoumarol		True	2.1787400000000003					spinal cord disorder
acenocoumarol		True	1.709592					cerebellar atrophy
acenocoumarol		True	1.38208					cerebral ventricle dilatation
acenocoumarol		True	3.77536					dysphonia
acenocoumarol		True	2.1787400000000003					threatened labour
acenocoumarol		True	1.4406470000000002					live birth
acenocoumarol		True	3.77536					attention deficit/hyperactivity disorder
acenocoumarol		True	1.240044					delirium
acenocoumarol		True	1.164183					hallucination, visual
acenocoumarol		True	11.829369					disinhibition
acenocoumarol		True	3.163492					alcoholism
acenocoumarol		True	1.38208					nicotine dependence
acenocoumarol		True	8.58588					male sexual dysfunction
acenocoumarol		True	8.58588					sleep attacks
acenocoumarol		True	2.1787400000000003					somatic symptom disorder
acenocoumarol		True	2.1787400000000003					suicidal behaviour
acenocoumarol		True	9.000126999999999					bladder prolapse
acenocoumarol		True	1.4406470000000002					urinary bladder haemorrhage
acenocoumarol		True	2.516989					urinary tract obstruction
acenocoumarol		True	2.1787400000000003					nephritic syndrome
acenocoumarol		True	1.709592					nephritis
acenocoumarol		True	1.035517					renal tubular disorder
acenocoumarol		True	1.225568					renal haemorrhage
acenocoumarol		True	1.858413					acute kidney injury
acenocoumarol		True	1.365189					anuria
acenocoumarol		True	1.228784					oliguria
acenocoumarol		True	1.4962144					renal failure
acenocoumarol		True	4.293073					chronic kidney disease
acenocoumarol		True	8.58588					ureteral necrosis
acenocoumarol		True	3.77536					urethral disorder
acenocoumarol		True	1.38208					bladder dilatation
acenocoumarol		True	2.1787400000000003					hyperoxaluria
acenocoumarol		True	4.387836					haemorrhage urinary tract
acenocoumarol		True	1.998052					polyuria
acenocoumarol		True	1.553071					renal pain
acenocoumarol		True	8.58588					kidney fibrosis
acenocoumarol		True	1.38208					breast enlargement
acenocoumarol		True	9.000126999999999					vulvovaginal inflammation
acenocoumarol		True	18.77536					penile necrosis
acenocoumarol		True	3.77536					penile oedema
acenocoumarol		True	3.163492					scrotal oedema
acenocoumarol		True	18.77536					prostatic haemorrhage
acenocoumarol		True	8.58588					genital lesion
acenocoumarol		True	1.709592					priapism
acenocoumarol		True	1.38208					retrograde ejaculation
acenocoumarol		True	8.58588					spontaneous penile erection
acenocoumarol		True	8.58588					haematospermia
acenocoumarol		True	9.183659					pelvic haematoma
acenocoumarol		True	2.516989					bronchial disorder
acenocoumarol		True	2.076127					asthmatic crisis
acenocoumarol		True	2.1787400000000003					bronchial hyperreactivity
acenocoumarol		True	2.1787400000000003					obliterative bronchiolitis
acenocoumarol		True	1.225568					organising pneumonia
acenocoumarol		True	1.615305					pulmonary alveolar haemorrhage
acenocoumarol		True	1.011772					pulmonary fibrosis
acenocoumarol		True	1.120007					pleural effusion
acenocoumarol		True	1.993203					pulmonary arterial hypertension
acenocoumarol		True	1.112961					pulmonary hypertension
acenocoumarol		True	3.052704					pulmonary infarction
acenocoumarol		True	2.129209					pulmonary thrombosis
acenocoumarol		True	8.58588					pulmonary artery aneurysm
acenocoumarol		True	1.365247					hypoventilation
acenocoumarol		True	1.33275					tachypnoea
acenocoumarol		True	18.77536					respiratory gas exchange disorder
acenocoumarol		True	1.38208					sputum retention
acenocoumarol		True	1.4406470000000002					pleuritic pain
acenocoumarol		True	1.050943					pulmonary haemorrhage
acenocoumarol		True	2.1787400000000003					rales
acenocoumarol		True	2.516989					chronic respiratory failure
acenocoumarol		True	1.4406470000000002					painful respiration
acenocoumarol		True	2.505371					suffocation feeling
acenocoumarol		True	1.4406470000000002					bronchopneumopathy
acenocoumarol		True	1.368026					respiratory disorder
acenocoumarol		True	3.77536					respiratory tract inflammation
acenocoumarol		True	3.77536					respiratory tract irritation
acenocoumarol		True	5.753939					upper airway obstruction
acenocoumarol		True	3.77536					diaphragmatic disorder
acenocoumarol		True	8.58588					laryngeal disorder
acenocoumarol		True	3.77536					laryngeal haemorrhage
acenocoumarol		True	2.1787400000000003					vocal cord disorder
acenocoumarol		True	1.709592					laryngospasm
acenocoumarol		True	2.180586					epistaxis
acenocoumarol		True	1.38208					tracheal stenosis
acenocoumarol		True	3.77536					acanthosis
acenocoumarol		True	1.0048279999999998					dermatitis bullous
acenocoumarol		True	3.77536					dermatosis
acenocoumarol		True	3.77536					parakeratosis
acenocoumarol		True	1.382605					eczema
acenocoumarol		True	4.134122					palmar erythema
acenocoumarol		True	3.77536					parapsoriasis
acenocoumarol		True	1.272497					rash papular
acenocoumarol		True	5.269878					dermatitis psoriasiform
acenocoumarol		True	1.336089					rash maculo-papular
acenocoumarol		True	4.134122					varicose ulceration
acenocoumarol		True	2.055515					dermatitis acneiform
acenocoumarol		True	2.1787400000000003					hidradenitis
acenocoumarol		True	9.183659					onycholysis
acenocoumarol		True	3.595829					skin oedema
acenocoumarol		True	1.1386889999999998					livedo reticularis
acenocoumarol		True	2.1787400000000003					vasodilatation
acenocoumarol		True	3.77536					spider naevus
acenocoumarol		True	3.595829					telangiectasia
acenocoumarol		True	4.500255					rash
acenocoumarol		True	1.38208					aneurysm ruptured
acenocoumarol		True	1.043265					aortic dissection
acenocoumarol		True	3.77536					aortic occlusion
acenocoumarol		True	1.667376					peripheral venous disease
acenocoumarol		True	3.77536					iliac artery occlusion
acenocoumarol		True	1.7775530000000002					intermittent claudication
acenocoumarol		True	8.58588					peripheral arterial occlusive disease
acenocoumarol		True	1.043265					poor peripheral circulation
acenocoumarol		True	4.853644					hypovolaemic shock
acenocoumarol		True	1.154344					shock
acenocoumarol		True	1.3313401					hypotension
acenocoumarol		True	1.4406470000000002					aortic thrombosis
acenocoumarol		True	3.163492					embolism venous
acenocoumarol		True	2.1787400000000003					post thrombotic syndrome
acenocoumarol		True	1.778602					thrombosis
acenocoumarol		True	1.38208					axillary vein thrombosis
acenocoumarol		True	3.843727					jugular vein thrombosis
acenocoumarol		True	2.104165					peripheral embolism
acenocoumarol		True	1.839897					thrombophlebitis
acenocoumarol		True	1.8547					thrombophlebitis superficial
acenocoumarol		True	2.430445					haemodynamic instability
acenocoumarol		True	2.055515					microangiopathy
acenocoumarol		True	1.5068510000000002					vascular calcification
acenocoumarol		True	1.1386889999999998					vein disorder
acenocoumarol		True	1.5068510000000002					aortic arteriosclerosis
acenocoumarol		True	2.6668540000000003					aortic disorder
acenocoumarol		True	1.38208					inferior vena cava dilatation
acenocoumarol		True	6.736404					angiodysplasia
acenocoumarol		True	4.179156					haematoma
acenocoumarol		True	8.58588					angiosclerosis
acenocoumarol		True	3.595829					arteritis
acenocoumarol		True	3.77536					phlebitis deep
acenocoumarol		True	8.58588					bleeding varicose vein
acenocoumarol		True	2.1787400000000003					systolic dysfunction
acenocoumarol		True	1.709592					age-related macular degeneration
acenocoumarol		True	1.4406470000000002					oral mucosal blistering
acenocoumarol		True	2.1787400000000003					vascular graft thrombosis
acenocoumarol		True	2.076127					pubis fracture
acenocoumarol		True	4.134122					craniocerebral injury
acenocoumarol		True	8.58588					laryngeal haematoma
acenocoumarol		True	6.557538					procedural haemorrhage
acenocoumarol		True	8.58588					ventilation perfusion mismatch
acenocoumarol		True	3.77536					cerebral microhaemorrhage
acenocoumarol		True	3.77536					facial asymmetry
acenocoumarol		True	8.58588					gestational hypertension
acenocoumarol		True	3.843727					embolism arterial
acenocoumarol		True	8.58588					adenocarcinoma gastric
acenocoumarol		True	3.163492					hepatocellular carcinoma
acenocoumarol		True	8.58588					vascular pain
acenocoumarol		True	3.77536					incorrect dosage administered
acenocoumarol		True	3.77536					autoimmune haemolytic anaemia
sulfanilamide		True	8.6216					leukopenia
sulfanilamide		True	2.22277					neutropenia
sulfanilamide		True	2.22277					abdominal discomfort
sulfanilamide		True	3.81678					oropharyngeal pain
sulfanilamide		True	2.22277					injection site pain
sulfanilamide		True	1.42762					fatigue
sulfanilamide		True	8.6216					pallor
sulfanilamide		True	3.81678					infection
sulfanilamide		True	8.6216					arthritis
sulfanilamide		True	2.22277					arthralgia
sulfanilamide		True	8.6216					joint swelling
sulfanilamide		True	8.6216					musculoskeletal stiffness
sulfanilamide		True	5.810321					insomnia
sulfanilamide		True	1.42762					anxiety
sulfanilamide		True	2.22277					depression
sulfanilamide		True	2.22277					haematuria
sulfanilamide		True	8.6216					pulmonary embolism
sulfanilamide		True	1.42762					cough
sulfanilamide		True	8.6216					epistaxis
sulfanilamide		True	3.81678					rash
sulfanilamide		True	8.6216					deep vein thrombosis
sulfanilamide		True	8.6216					hypertension
sulfanilamide		True	8.6216					candida infection
cytarabine		True	4.387693	Not found	False	[]		anaemia neonatal
cytarabine		True	1.049526	Not found	False	[]		blood loss anaemia
cytarabine		True	1.382	Not found	False	[]		anaemia of malignant disease
cytarabine		True	1.447701	Not found	False	[]		bone marrow failure
cytarabine		True	2.7190805	Not found	False	[]		febrile bone marrow aplasia
cytarabine		True	3.163388	Not found	False	[]		myeloid maturation arrest
cytarabine		True	1.999893	Not found	False	[]		ecchymosis
cytarabine		True	1.036812	Not found	False	[]		haemorrhagic diathesis
cytarabine		True	1.6205630000000002	Not found	False	[]		haemorrhagic disorder
cytarabine		True	2.9784300000000004	Not found	False	[]		petechiae
cytarabine		True	2.516883	Not found	False	[]		factor v deficiency
cytarabine		True	2.17866	Not found	False	[]		hypoprothrombinaemia
cytarabine		True	8.58581	Not found	False	[]		protein c deficiency
cytarabine		True	8.58581	Not found	False	[]		abnormal clotting factor
cytarabine		True	1.840171	Not found	False	[]		coagulopathy
cytarabine		True	1.5133874	Not found	False	[]		disseminated intravascular coagulation
cytarabine		True	1.337695	Not found	False	[]		hypersensitivity vasculitis
cytarabine		True	1.0957130000000002	Not found	False	[]		purpura
cytarabine		True	1.596455	Not found	False	[]		bone marrow disorder
cytarabine		True	3.4587374	Not found	False	[]		haematotoxicity
cytarabine		True	1.126683	Not found	False	[]		leukostasis syndrome
cytarabine		True	2.17866	Not found	False	[]		mastocytosis
cytarabine		True	1.683899	Not found	False	[]		transfusion reaction
cytarabine		True	5.269758	Not found	False	[]		bone marrow leukaemic cell infiltration
cytarabine		True	1.941055	Not found	False	[]		bone marrow tumour cell infiltration
cytarabine		True	3.77529	Not found	False	[]		haematopoietic neoplasm
cytarabine		True	3.634455	Not found	False	[]		histiocytosis
cytarabine		True	1.043125	Not found	False	[]		haemophagocytic lymphohistiocytosis
cytarabine		True	7.271783	Not found	False	[]		castleman's disease
cytarabine		True	1.050363	Not found	False	[]		myelofibrosis
cytarabine		True	38.882	Not found	False	[]		polycythaemia vera
cytarabine		True	4.332288	Not found	False	[]		jaundice neonatal
cytarabine		True	29.183553	Not found	False	[]		spherocytic anaemia
cytarabine		True	2.00008	Not found	False	[]		leukaemia cutis
cytarabine		True	2.006773	Not found	False	[]		leukaemia recurrent
cytarabine		True	3.843582	Not found	False	[]		leukaemic infiltration extramedullary
cytarabine		True	3.163388	Not found	False	[]		leukaemic infiltration hepatic
cytarabine		True	4.098714	Not found	False	[]		leukaemic infiltration pulmonary
cytarabine		True	1.628961	Not found	False	[]		acute lymphocytic leukaemia recurrent
cytarabine		True	4.387693	Not found	False	[]		burkitt's leukaemia
cytarabine		True	2.505218	Not found	False	[]		t-cell type acute leukaemia
cytarabine		True	5.205948	Not found	False	[]		acute monocytic leukaemia
cytarabine		True	3.163806	Not found	False	[]		acute myeloid leukaemia recurrent
cytarabine		True	2.401724	Not found	False	[]		acute myelomonocytic leukaemia
cytarabine		True	2.17866	Not found	False	[]		natural killer-cell leukaemia
cytarabine		True	2.479233	Not found	False	[]		chronic myeloid leukaemia transformation
cytarabine		True	1.338019	Not found	False	[]		blast crisis in myelogenous leukaemia
cytarabine		True	2.036657	Not found	False	[]		chloroma
cytarabine		True	1.7918569999999998	Not found	False	[]		chronic myelomonocytic leukaemia
cytarabine		True	1.591767	Not found	False	[]		refractory anaemia with an excess of blasts
cytarabine		True	2.574144	Not found	False	[]		refractory cytopenia with multilineage dysplasia
cytarabine		True	1.11254	Found	False	[]	hodgkin's lymphoma	hodgkin's disease
cytarabine		True	3.333623	Not found	False	[]		hodgkin's disease recurrent
cytarabine		True	3.77529	Not found	False	[]		hodgkin's disease stage iv
cytarabine		True	8.58581	Not found	False	[]		hodgkin's disease mixed cellularity recurrent
cytarabine		True	3.77529	Not found	False	[]		hodgkin's disease nodular sclerosis
cytarabine		True	3.770301	Not found	False	[]		central nervous system lymphoma
cytarabine		True	3.8058100000000006	Not found	False	[]		burkitt's lymphoma
cytarabine		True	6.960013	Not found	False	[]		burkitt's lymphoma recurrent
cytarabine		True	2.17866	Not found	False	[]		burkitt's lymphoma stage iii
cytarabine		True	5.753843	Not found	False	[]		burkitt's lymphoma stage iv
cytarabine		True	9.00004	Not found	False	[]		diffuse large b-cell lymphoma refractory
cytarabine		True	28.84533	Not found	False	[]		follicle centre lymphoma, follicular grade i, ii, iii
cytarabine		True	18.77529	Not found	False	[]		follicle centre lymphoma, follicular grade i, ii, iii recurrent
cytarabine		True	1.388594	Not found	False	[]		mantle cell lymphoma
cytarabine		True	2.129035	Not found	False	[]		mantle cell lymphoma recurrent
cytarabine		True	1.382	Not found	False	[]		precursor b-lymphoblastic lymphoma recurrent
cytarabine		True	2.17866	Not found	False	[]		primary mediastinal large b-cell lymphoma
cytarabine		True	1.2193170000000002	Not found	False	[]		t-cell lymphoma
cytarabine		True	1.382	Not found	False	[]		t-cell lymphoma stage iii
cytarabine		True	14.47303	Not found	False	[]		precursor t-lymphoblastic lymphoma/leukaemia
cytarabine		True	14.087173	Not found	False	[]		precursor t-lymphoblastic lymphoma/leukaemia recurrent
cytarabine		True	15.936457999999998	Not found	False	[]		non-hodgkin's lymphoma unspecified histology aggressive
cytarabine		True	3.278309	Not found	False	[]		platelet disorder
cytarabine		True	1.382	Not found	False	[]		platelet toxicity
cytarabine		True	1.6805559999999995	Not found	False	[]		thrombocytosis
cytarabine		True	3.716487	Not found	False	[]		thrombocytopenic purpura
cytarabine		True	4.94711	Not found	False	[]		polychromasia
cytarabine		True	3.797842	Not found	False	[]		reticulocytosis
cytarabine		True	1.11724	Not found	False	[]		hepatosplenomegaly
cytarabine		True	2.10401	Not found	False	[]		hilar lymphadenopathy
cytarabine		True	4.134021	Not found	False	[]		spleen congestion
cytarabine		True	2.075731	Not found	False	[]		spleen disorder
cytarabine		True	4.881986	Not found	False	[]		splenic abscess
cytarabine		True	1.2712370000000002	Not found	False	[]		splenic infarction
cytarabine		True	9.00004	Not found	False	[]		splenic infection
cytarabine		True	1.440535	Not found	False	[]		splenic infection fungal
cytarabine		True	4.612805	Not found	False	[]		splenic lesion
cytarabine		True	18.77529	Not found	False	[]		splenic necrosis
cytarabine		True	3.77529	Not found	False	[]		thymus enlargement
cytarabine		True	1.166263	Not found	False	[]		drug reaction with eosinophilia and systemic symptoms
cytarabine		True	2.145759	Not found	False	[]		acute febrile neutrophilic dermatosis
cytarabine		True	1.032791	Not found	False	[]		leukocytosis
cytarabine		True	3.921925	Not found	False	[]		monocytosis
cytarabine		True	6.312383	Not found	False	[]		neutropenic colitis
cytarabine		True	1.1382566	Not found	False	[]		neutropenic sepsis
cytarabine		True	1.783628	Not found	False	[]		white blood cell disorder
cytarabine		True	8.58581	Not found	False	[]		atrioventricular dissociation
cytarabine		True	1.592144	Not found	False	[]		atrioventricular block
cytarabine		True	3.716487	Not found	False	[]		atrioventricular block second degree
cytarabine		True	5.753843	Not found	False	[]		bundle branch block
cytarabine		True	1.945482	Not found	False	[]		bundle branch block left
cytarabine		True	1.2746969999999995	Not found	False	[]		conduction disorder
cytarabine		True	12.708571	Not found	False	[]		sinoatrial block
cytarabine		True	8.58581	Not found	False	[]		wolff-parkinson-white syndrome
cytarabine		True	3.921925	Not found	False	[]		bradyarrhythmia
cytarabine		True	2.185438	Not found	False	[]		bradycardia
cytarabine		True	2.34178	Not found	False	[]		cardiac flutter
cytarabine		True	3.088102	Not found	False	[]		extrasystoles
cytarabine		True	3.77529	Not found	False	[]		foetal heart rate deceleration abnormality
cytarabine		True	6.25852	Not found	False	[]		nodal arrhythmia
cytarabine		True	1.1952478	Not found	False	[]		atrial fibrillation
cytarabine		True	1.08297	Not found	False	[]		atrial flutter
cytarabine		True	4.660435	Not found	False	[]		atrial tachycardia
cytarabine		True	1.530719	Not found	False	[]		sinus bradycardia
cytarabine		True	3.35917	Not found	False	[]		sinus tachycardia
cytarabine		True	1.090627	Not found	False	[]		supraventricular extrasystoles
cytarabine		True	1.7877361	Not found	False	[]		cardiac arrest
cytarabine		True	2.6296690000000003	Not found	False	[]		pulseless electrical activity
cytarabine		True	1.233503	Not found	False	[]		sudden death
cytarabine		True	2.139382	Not found	False	[]		torsade de pointes
cytarabine		True	1.881176	Not found	False	[]		ventricular arrhythmia
cytarabine		True	1.319379	Not found	False	[]		ventricular extrasystoles
cytarabine		True	1.909756	Not found	False	[]		ventricular fibrillation
cytarabine		True	14.087173	Not found	False	[]		ventricular flutter
cytarabine		True	2.164748	Not found	False	[]		ventricular tachycardia
cytarabine		True	17.442299	Not found	False	[]		atrial thrombosis
cytarabine		True	8.58581	Not found	False	[]		complications of transplanted heart
cytarabine		True	1.6930820000000002	Not found	False	[]		dizziness postural
cytarabine		True	1.818413	Not found	False	[]		haemoptysis
cytarabine		True	1.075523	Not found	False	[]		presyncope
cytarabine		True	1.1974680000000002	Not found	False	[]		dyspnoea at rest
cytarabine		True	1.361221	Not found	False	[]		mitral valve incompetence
cytarabine		True	1.443337	Not found	False	[]		tricuspid valve incompetence
cytarabine		True	2.17866	Not found	False	[]		ebstein's anomaly
cytarabine		True	3.77529	Not found	False	[]		coronary artery aneurysm
cytarabine		True	18.77529	Not found	False	[]		coronary artery dilatation
cytarabine		True	1.332469	Not found	False	[]		acute coronary syndrome
cytarabine		True	1.709481	Not found	False	[]		prinzmetal angina
cytarabine		True	1.941055	Not found	False	[]		endocarditis bacterial
cytarabine		True	3.77529	Not found	False	[]		endocarditis enterococcal
cytarabine		True	1.6673630000000002	Not found	False	[]		endocarditis
cytarabine		True	10.76417	Not found	False	[]		ascites
cytarabine		True	2.426456	Not found	False	[]		fluid overload
cytarabine		True	1.6632580000000003	Not found	False	[]		hepatic congestion
cytarabine		True	1.2293866999999998	Not found	False	[]		cardiac failure
cytarabine		True	1.981294	Not found	False	[]		cardiac failure acute
cytarabine		True	1.133418	Not found	False	[]		cardiac failure congestive
cytarabine		True	4.134021	Not found	False	[]		low cardiac output syndrome
cytarabine		True	2.6667240000000003	Not found	False	[]		ventricular failure
cytarabine		True	1.6034739999999998	Not found	False	[]		acute pulmonary oedema
cytarabine		True	1.4365610000000002	Not found	False	[]		pulmonary congestion
cytarabine		True	4.29295	Not found	False	[]		cor pulmonale
cytarabine		True	1.471378	Not found	False	[]		congestive cardiomyopathy
cytarabine		True	3.073056	Not found	False	[]		ischaemic cardiomyopathy
cytarabine		True	1.049526	Not found	False	[]		restrictive cardiomyopathy
cytarabine		True	1.48956	Not found	False	[]		dilatation atrial
cytarabine		True	1.698945	Not found	False	[]		dilatation ventricular
cytarabine		True	2.1575040000000003	Not found	False	[]		left ventricular dysfunction
cytarabine		True	1.359289	Not found	False	[]		myocardial fibrosis
cytarabine		True	18.77529	Not found	False	[]		myocardial haemorrhage
cytarabine		True	5.753843	Not found	False	[]		right atrial dilatation
cytarabine		True	4.537177	Not found	False	[]		right ventricular dysfunction
cytarabine		True	1.575669	Not found	False	[]		ventricular dysfunction
cytarabine		True	2.17866	Not found	False	[]		ventricular dyskinesia
cytarabine		True	1.0872080000000002	Not found	False	[]		ventricular hypokinesia
cytarabine		True	2.17866	Not found	False	[]		pericarditis constrictive
cytarabine		True	1.693088	Not found	False	[]		cardiac tamponade
cytarabine		True	1.574938	Not found	False	[]		pericardial effusion
cytarabine		True	1.3002889999999998	Not found	False	[]		pericardial haemorrhage
cytarabine		True	1.382	Not found	False	[]		pericardial rub
cytarabine		True	2.17866	Not found	False	[]		arteriovenous malformation
cytarabine		True	8.58581	Not found	False	[]		gastrointestinal angiodysplasia
cytarabine		True	2.17866	Not found	False	[]		autosomal chromosome anomaly
cytarabine		True	2.17866	Not found	False	[]		trisomy 8
cytarabine		True	5.753843	Not found	False	[]		chromosomal mutation
cytarabine		True	1.026401	Not found	False	[]		cytogenetic abnormality
cytarabine		True	5.007746	Not found	False	[]		aplasia
cytarabine		True	4.134021	Not found	False	[]		congenital intestinal malformation
cytarabine		True	1.382	Not found	False	[]		macroglossia
cytarabine		True	4.134021	Not found	False	[]		porphyria non-acute
cytarabine		True	8.58581	Not found	False	[]		anencephaly
cytarabine		True	9.183553	Not found	False	[]		hydrocele
cytarabine		True	1.709481	Not found	False	[]		congenital nail disorder
cytarabine		True	7.271783	Not found	False	[]		epidermolysis
cytarabine		True	38.882	Not found	False	[]		porokeratosis
cytarabine		True	3.77529	Not found	False	[]		phonophobia
cytarabine		True	2.17866	Not found	False	[]		cerumen impaction
cytarabine		True	3.443545	Not found	False	[]		otitis externa
cytarabine		True	1.382	Not found	False	[]		conductive deafness
cytarabine		True	1.997817	Not found	False	[]		deafness bilateral
cytarabine		True	2.17866	Not found	False	[]		hyperacusis
cytarabine		True	1.382	Not found	False	[]		middle ear disorder
cytarabine		True	3.299379	Not found	False	[]		otitis media
cytarabine		True	2.17866	Not found	False	[]		otitis media chronic
cytarabine		True	1.66724	Not found	False	[]		secondary adrenocortical insufficiency
cytarabine		True	9.183553	Not found	False	[]		diabetic neuropathy
cytarabine		True	3.163388	Not found	False	[]		endocrine disorder
cytarabine		True	2.505218	Not found	False	[]		hypogonadism
cytarabine		True	3.163388	Not found	False	[]		precocious puberty
cytarabine		True	1.382	Not found	False	[]		hypoglycaemic coma
cytarabine		True	1.831455	Not found	False	[]		growth hormone deficiency
cytarabine		True	3.163388	Not found	False	[]		hypothalamo-pituitary disorder
cytarabine		True	3.77529	Not found	False	[]		pituitary infarction
cytarabine		True	2.17866	Not found	False	[]		neuroendocrine carcinoma
cytarabine		True	3.77529	Not found	False	[]		thyroiditis acute
cytarabine		True	1.225455	Not found	False	[]		basedow's disease
cytarabine		True	1.1302370000000002	Not found	False	[]		exophthalmos
cytarabine		True	2.516883	Not found	False	[]		type 2 diabetes mellitus
cytarabine		True	8.58581	Not found	False	[]		corneal abrasion
cytarabine		True	8.58581	Not found	False	[]		iris adhesions
cytarabine		True	3.77529	Not found	False	[]		dry eye
cytarabine		True	8.58581	Not found	False	[]		lacrimal disorder
cytarabine		True	2.17866	Not found	False	[]		disorder of orbit
cytarabine		True	2.674377	Not found	False	[]		conjunctival haemorrhage
cytarabine		True	4.29295	Not found	False	[]		periorbital haematoma
cytarabine		True	8.58581	Not found	False	[]		optic disc haemorrhage
cytarabine		True	3.77529	Not found	False	[]		conjunctivitis bacterial
cytarabine		True	3.77529	Not found	False	[]		keratitis bacterial
cytarabine		True	3.073056	Not found	False	[]		punctate keratitis
cytarabine		True	1.510184	Not found	False	[]		iridocyclitis
cytarabine		True	2.672716	Not found	False	[]		endophthalmitis
cytarabine		True	2.17866	Not found	False	[]		ophthalmic herpes zoster
cytarabine		True	3.24216	Not found	False	[]		cellulitis orbital
cytarabine		True	4.019616	Not found	False	[]		periorbital cellulitis
cytarabine		True	3.073056	Not found	False	[]		optic nerve injury
cytarabine		True	3.77529	Not found	False	[]		neoplasm of orbit
cytarabine		True	9.00004	Not found	False	[]		excessive eye blinking
cytarabine		True	2.412879	Not found	False	[]		eyelid ptosis
cytarabine		True	1.382	Not found	False	[]		extraocular muscle paresis
cytarabine		True	2.00008	Not found	False	[]		eye movement disorder
cytarabine		True	2.032221	Not found	False	[]		gaze palsy
cytarabine		True	2.104577	Not found	False	[]		nystagmus
cytarabine		True	8.58581	Not found	False	[]		oculogyric crisis
cytarabine		True	1.359289	Not found	False	[]		ophthalmoplegia
cytarabine		True	1.225802	Not found	False	[]		strabismus
cytarabine		True	2.862247	Not found	False	[]		vith nerve paralysis
cytarabine		True	1.71637	Not found	False	[]		miosis
cytarabine		True	2.74854	Not found	False	[]		mydriasis
cytarabine		True	4.945662	Not found	False	[]		pupil fixed
cytarabine		True	1.438018	Not found	False	[]		pupillary reflex impaired
cytarabine		True	7.112526	Not found	False	[]		pupils unequal
cytarabine		True	6.73629	Not found	False	[]		chorioretinal atrophy
cytarabine		True	4.134021	Not found	False	[]		chorioretinopathy
cytarabine		True	18.77529	Not found	False	[]		optic disc disorder
cytarabine		True	1.819357	Not found	False	[]		papilloedema
cytarabine		True	10.76417	Not found	False	[]		maculopathy
cytarabine		True	1.382	Not found	False	[]		retinal pigmentation
cytarabine		True	2.437111	Not found	False	[]		retinal haemorrhage
cytarabine		True	2.055406	Not found	False	[]		retinal vein thrombosis
cytarabine		True	8.58581	Not found	False	[]		amblyopia
cytarabine		True	1.934649	Not found	False	[]		blindness unilateral
cytarabine		True	1.709481	Not found	False	[]		chromatopsia
cytarabine		True	1.15122	Not found	False	[]		diplopia
cytarabine		True	1.510184	Not found	False	[]		hemianopia
cytarabine		True	2.672716	Not found	False	[]		visual field defect
cytarabine		True	1.139744	Not found	False	[]		optic nerve disorder
cytarabine		True	1.475832	Not found	False	[]		optic neuropathy
cytarabine		True	1.225455	Not found	False	[]		toxic optic neuropathy
cytarabine		True	4.134021	Not found	False	[]		optic neuritis
cytarabine		True	2.17866	Not found	False	[]		diverticular hernia
cytarabine		True	8.58581	Not found	False	[]		abdominal strangulated hernia
cytarabine		True	2.17866	Not found	False	[]		abdominal wall haematoma
cytarabine		True	2.272303	Not found	False	[]		anal fissure
cytarabine		True	2.17866	Not found	False	[]		anal sphincter atony
cytarabine		True	1.3676080000000002	Not found	False	[]		dyschezia
cytarabine		True	2.011124	Not found	False	[]		proctalgia
cytarabine		True	2.34178	Not found	False	[]		anorectal discomfort
cytarabine		True	2.17866	Not found	False	[]		rectal discharge
cytarabine		True	4.134021	Not found	False	[]		colon adenoma
cytarabine		True	2.290264	Not found	False	[]		large intestine polyp
cytarabine		True	2.17866	Not found	False	[]		gastric polyps
cytarabine		True	1.1988949999999998	Not found	False	[]		tooth abscess
cytarabine		True	1.382	Not found	False	[]		poor dental condition
cytarabine		True	3.77529	Not found	False	[]		tooth injury
cytarabine		True	1.1027479999999998	Not found	False	[]		toothache
cytarabine		True	1.043125	Not found	False	[]		gingival disorder
cytarabine		True	1.382	Not found	False	[]		gingival erythema
cytarabine		True	1.452351	Not found	False	[]		gingival hypertrophy
cytarabine		True	1.2230770000000002	Not found	False	[]		gingival bleeding
cytarabine		True	4.134021	Not found	False	[]		pancreatic abscess
cytarabine		True	1.333545	Not found	False	[]		pancreatitis acute
cytarabine		True	3.612059	Not found	False	[]		pancreatitis necrotising
cytarabine		True	18.77529	Not found	False	[]		pancreatitis relapsing
cytarabine		True	9.00004	Not found	False	[]		pancreatic haemorrhage
cytarabine		True	1.029071	Not found	False	[]		pancreatic pseudocyst
cytarabine		True	3.191222	Not found	False	[]		abdominal compartment syndrome
cytarabine		True	3.052555	Not found	False	[]		appendix disorder
cytarabine		True	2.17866	Not found	False	[]		gastrointestinal stoma complication
cytarabine		True	1.225455	Not found	False	[]		functional gastrointestinal disorder
cytarabine		True	4.134021	Not found	False	[]		intestinal mucosal hypertrophy
cytarabine		True	1.452351	Not found	False	[]		gastrointestinal mucosal disorder
cytarabine		True	5.269758	Not found	False	[]		oesophageal dilatation
cytarabine		True	1.6805559999999995	Not found	False	[]		oesophageal disorder
cytarabine		True	3.77529	Not found	False	[]		systemic scleroderma
cytarabine		True	1.555213	Not found	False	[]		oesophageal haemorrhage
cytarabine		True	1.026067	Not found	False	[]		intestinal haemorrhage
cytarabine		True	1.2746969999999995	Not found	False	[]		large intestinal haemorrhage
cytarabine		True	1.239837	Not found	False	[]		rectal haemorrhage
cytarabine		True	1.001991	Not found	False	[]		haematochezia
cytarabine		True	1.519106	Not found	False	[]		intra-abdominal haemorrhage
cytarabine		True	3.635165	Not found	False	[]		lower gastrointestinal haemorrhage
cytarabine		True	1.2873100000000002	Not found	False	[]		melaena
cytarabine		True	2.272334	Not found	False	[]		anal abscess
cytarabine		True	1.359289	Not found	False	[]		anal infection
cytarabine		True	4.29295	Not found	False	[]		anorectal cellulitis
cytarabine		True	14.087173	Not found	False	[]		anorectal infection
cytarabine		True	2.209754	Not found	False	[]		perirectal abscess
cytarabine		True	2.290264	Not found	False	[]		rectal abscess
cytarabine		True	3.595703	Not found	False	[]		campylobacter gastroenteritis
cytarabine		True	2.756049	Not found	False	[]		gastroenteritis adenovirus
cytarabine		True	1.053842	Not found	False	[]		abdominal abscess
cytarabine		True	2.612731	Not found	False	[]		abdominal sepsis
cytarabine		True	1.382	Not found	False	[]		abdominal wall abscess
cytarabine		True	3.595703	Not found	False	[]		bacterial diarrhoea
cytarabine		True	1.440535	Not found	False	[]		cytomegalovirus gastrointestinal infection
cytarabine		True	1.1974680000000002	Not found	False	[]		diarrhoea infectious
cytarabine		True	1.245911	Not found	False	[]		abscess intestinal
cytarabine		True	2.327137	Not found	False	[]		appendicitis
cytarabine		True	1.368162	Not found	False	[]		clostridium colitis
cytarabine		True	1.999116	Not found	False	[]		clostridium difficile colitis
cytarabine		True	1.043125	Not found	False	[]		cytomegalovirus enteritis
cytarabine		True	3.350804	Not found	False	[]		enterocolitis infectious
cytarabine		True	2.756049	Not found	False	[]		enterovirus infection
cytarabine		True	48.90459	Not found	False	[]		giardiasis
cytarabine		True	1.372849	Not found	False	[]		pseudomembranous colitis
cytarabine		True	1.913675	Not found	False	[]		fungal oesophagitis
cytarabine		True	1.049526	Not found	False	[]		herpes oesophagitis
cytarabine		True	4.741148	Not found	False	[]		colitis
cytarabine		True	4.216318	Not found	False	[]		enterocolitis haemorrhagic
cytarabine		True	4.134021	Not found	False	[]		enteritis
cytarabine		True	2.405835	Not found	False	[]		enterocolitis
cytarabine		True	1.298228	Not found	False	[]		gastrointestinal toxicity
cytarabine		True	2.17866	Not found	False	[]		mesenteric panniculitis
cytarabine		True	4.612805	Not found	False	[]		proctitis
cytarabine		True	1.349262	Not found	False	[]		diarrhoea haemorrhagic
cytarabine		True	2.055406	Not found	False	[]		post procedural diarrhoea
cytarabine		True	1.272523	Not found	False	[]		intestinal pseudo-obstruction
cytarabine		True	1.382	Not found	False	[]		gastrointestinal hypomotility
cytarabine		True	1.7972929999999998	Not found	False	[]		impaired gastric emptying
cytarabine		True	3.073056	Not found	False	[]		infrequent bowel movements
cytarabine		True	2.17866	Not found	False	[]		oesophageal achalasia
cytarabine		True	8.58581	Not found	False	[]		megacolon
cytarabine		True	4.019616	Not found	False	[]		gastrointestinal sounds abnormal
cytarabine		True	4.50008	Not found	False	[]		epigastric discomfort
cytarabine		True	1.6695220000000002	Not found	False	[]		abnormal faeces
cytarabine		True	2.11615	Not found	False	[]		faeces discoloured
cytarabine		True	1.8951811	Not found	False	[]		abdominal distension
cytarabine		True	1.059963	Not found	False	[]		flatulence
cytarabine		True	1.241375	Not found	False	[]		abdominal tenderness
cytarabine		True	5.753843	Not found	False	[]		abdominal symptom
cytarabine		True	2.456348	Not found	False	[]		acute abdomen
cytarabine		True	1.225455	Not found	False	[]		bruxism
cytarabine		True	4.29295	Not found	False	[]		encopresis
cytarabine		True	2.111835	Not found	False	[]		anal incontinence
cytarabine		True	2.276573	Not found	False	[]		hiccups
cytarabine		True	1.424322	Not found	False	[]		hypophagia
cytarabine		True	5.0875710000000005	Not found	False	[]		vomiting projectile
cytarabine		True	1.043125	Not found	False	[]		ileal stenosis
cytarabine		True	1.709481	Not found	False	[]		small intestinal stenosis
cytarabine		True	1.6695220000000002	Not found	False	[]		gastrointestinal obstruction
cytarabine		True	2.435299	Not found	False	[]		subileus
cytarabine		True	1.225455	Not found	False	[]		large intestinal stenosis
cytarabine		True	9.183553	Not found	False	[]		large intestinal obstruction
cytarabine		True	5.753843	Not found	False	[]		acquired oesophageal web
cytarabine		True	1.6695220000000002	Not found	False	[]		rectal ulcer
cytarabine		True	2.516883	Not found	False	[]		gastric ulcer perforation
cytarabine		True	1.026401	Not found	False	[]		gastritis erosive
cytarabine		True	8.58581	Not found	False	[]		anastomotic ulcer
cytarabine		True	5.269758	Not found	False	[]		gastrointestinal erosion
cytarabine		True	1.153652	Not found	False	[]		gastrointestinal perforation
cytarabine		True	3.595703	Not found	False	[]		stress ulcer
cytarabine		True	12.353227	Not found	False	[]		appendicitis perforated
cytarabine		True	1.854868	Not found	False	[]		ileal perforation
cytarabine		True	1.273388	Not found	False	[]		intestinal perforation
cytarabine		True	6.73629	Not found	False	[]		jejunal perforation
cytarabine		True	1.337695	Not found	False	[]		large intestinal ulcer
cytarabine		True	5.837689	Not found	False	[]		erosive oesophagitis
cytarabine		True	2.516883	Not found	False	[]		oesophageal perforation
cytarabine		True	18.77529	Not found	False	[]		colon gangrene
cytarabine		True	1.709481	Not found	False	[]		gastrointestinal mucosal necrosis
cytarabine		True	1.382	Not found	False	[]		gastrointestinal ischaemia
cytarabine		True	2.27665	Not found	False	[]		intestinal ischaemia
cytarabine		True	1.049526	Not found	False	[]		mesenteric vein thrombosis
cytarabine		True	1.382	Not found	False	[]		haemorrhoid infection
cytarabine		True	1.049526	Not found	False	[]		coeliac disease
cytarabine		True	1.049526	Not found	False	[]		abdominal neoplasm
cytarabine		True	2.17866	Not found	False	[]		metastases to stomach
cytarabine		True	2.266589	Not found	False	[]		lip and/or oral cavity cancer
cytarabine		True	8.58581	Not found	False	[]		metastases to salivary gland
cytarabine		True	14.354565	Not found	False	[]		oesophageal squamous cell carcinoma
cytarabine		True	1.709481	Not found	False	[]		adenocarcinoma pancreas
cytarabine		True	1.440535	Not found	False	[]		chapped lips
cytarabine		True	1.031493	Not found	False	[]		oral disorder
cytarabine		True	6.73629	Not found	False	[]		lip haemorrhage
cytarabine		True	9.00004	Not found	False	[]		mouth haemorrhage
cytarabine		True	5.753843	Not found	False	[]		necrotising ulcerative gingivostomatitis
cytarabine		True	1.183707	Not found	False	[]		oral fungal infection
cytarabine		True	1.340394	Not found	False	[]		paraesthesia oral
cytarabine		True	5.753843	Not found	False	[]		oral discharge
cytarabine		True	2.17866	Not found	False	[]		oropharyngeal plaque
cytarabine		True	1.164214	Found	False	[]	stomatitis	stomatitis
cytarabine		True	4.452351	Not found	False	[]		stomatitis necrotising
cytarabine		True	8.58581	Not found	False	[]		peritoneal abscess
cytarabine		True	1.382	Not found	False	[]		peritoneal disorder
cytarabine		True	2.17866	Not found	False	[]		peritoneal necrosis
cytarabine		True	3.77529	Not found	False	[]		peritoneal perforation
cytarabine		True	1.394189	Not found	False	[]		pneumoperitoneum
cytarabine		True	4.29295	Not found	False	[]		retroperitoneal abscess
cytarabine		True	1.081699	Not found	False	[]		peritoneal haemorrhage
cytarabine		True	3.595703	Not found	False	[]		retroperitoneal haematoma
cytarabine		True	1.049526	Not found	False	[]		lip dry
cytarabine		True	3.77529	Not found	False	[]		protrusion tongue
cytarabine		True	2.516883	Not found	False	[]		tongue coated
cytarabine		True	9.00004	Not found	False	[]		tongue exfoliation
cytarabine		True	3.595703	Not found	False	[]		tongue paralysis
cytarabine		True	7.329239	Not found	False	[]		large intestine infection
cytarabine		True	18.77529	Not found	False	[]		gastrointestinal inflammation
cytarabine		True	2.17866	Not found	False	[]		puncture site reaction
cytarabine		True	8.58581	Not found	False	[]		vessel puncture site haematoma
cytarabine		True	9.00004	Not found	False	[]		vessel puncture site reaction
cytarabine		True	1.825804	Not found	False	[]		complication associated with device
cytarabine		True	2.263052	Not found	False	[]		device related infection
cytarabine		True	2.529936	Not found	False	[]		device related sepsis
cytarabine		True	6.1397	Not found	False	[]		catheter site cellulitis
cytarabine		True	1.029071	Not found	False	[]		catheter site erythema
cytarabine		True	9.367608	Not found	False	[]		catheter site haematoma
cytarabine		True	2.3419	Not found	False	[]		catheter site haemorrhage
cytarabine		True	1.090627	Not found	False	[]		catheter site infection
cytarabine		True	18.77529	Not found	False	[]		catheter site oedema
cytarabine		True	1.131052	Not found	False	[]		catheter site pain
cytarabine		True	3.77529	Not found	False	[]		catheter site phlebitis
cytarabine		True	2.656894	Not found	False	[]		vascular device infection
cytarabine		True	8.58581	Not found	False	[]		implant site pain
cytarabine		True	1.359289	Not found	False	[]		infusion site erythema
cytarabine		True	3.77529	Not found	False	[]		infusion site haematoma
cytarabine		True	4.134021	Not found	False	[]		infusion site infection
cytarabine		True	3.77529	Not found	False	[]		infusion site pruritus
cytarabine		True	1.992768	Not found	False	[]		infusion site reaction
cytarabine		True	8.58581	Not found	False	[]		infusion site thrombosis
cytarabine		True	4.896476	Not found	False	[]		hyperthermia
cytarabine		True	1.1614589999999998	Not found	False	[]		hypothermia
cytarabine		True	1.68827	Not found	False	[]		hyperpyrexia
cytarabine		True	1.3420402	Found	False	[]	fever	pyrexia
cytarabine		True	2.211464	Not found	False	[]		brain death
cytarabine		True	2.862247	Not found	False	[]		foetal death
cytarabine		True	7.278731	Not found	False	[]		stillbirth
cytarabine		True	1.510184	Not found	False	[]		autonomic nervous system imbalance
cytarabine		True	2.81701	Not found	False	[]		listless
cytarabine		True	3.77529	Not found	False	[]		hangover
cytarabine		True	4.134021	Not found	False	[]		hunger
cytarabine		True	5.269758	Not found	False	[]		sense of oppression
cytarabine		True	1.929334	Found	False	[]	ataxia	ataxia
cytarabine		True	8.540619	Not found	False	[]		cerebellar ataxia
cytarabine		True	3.517037	Not found	False	[]		adhesion
cytarabine		True	1.709481	Not found	False	[]		bloody discharge
cytarabine		True	1.451726	Not found	False	[]		disease complication
cytarabine		True	1.13855	Not found	False	[]		exercise tolerance decreased
cytarabine		True	1.1960776000000002	Not found	False	[]		general physical health deterioration
cytarabine		True	1.299527	Not found	False	[]		irritability
cytarabine		True	2.346588	Not found	False	[]		multi-organ disorder
cytarabine		True	1.6372799	Not found	False	[]		multiple organ dysfunction syndrome
cytarabine		True	2.168545	Not found	False	[]		obstruction
cytarabine		True	1.390624	Not found	False	[]		pallor
cytarabine		True	6.14385	Not found	False	[]		pneumatosis
cytarabine		True	3.14371	Not found	False	[]		systemic inflammatory response syndrome
cytarabine		True	5.753843	Not found	False	[]		leukoplakia
cytarabine		True	3.789162	Not found	False	[]		mucosal infection
cytarabine		True	4.134021	Not found	False	[]		mucosal necrosis
cytarabine		True	1.017435	Not found	False	[]		face oedema
cytarabine		True	1.817264	Not found	False	[]		generalised oedema
cytarabine		True	7.329239	Not found	False	[]		axillary pain
cytarabine		True	1.586058	Not found	False	[]		facial pain
cytarabine		True	1.269667	Not found	False	[]		flank pain
cytarabine		True	3.77529	Not found	False	[]		incision site pain
cytarabine		True	7.727866000000001	Not found	False	[]		suprapubic pain
cytarabine		True	1.1322059999999998	Not found	False	[]		tenderness
cytarabine		True	3.77529	Not found	False	[]		virologic failure
cytarabine		True	1.754684	Not found	False	[]		mass
cytarabine		True	1.126683	Not found	False	[]		cell death
cytarabine		True	1.937524	Not found	False	[]		necrosis
cytarabine		True	1.382	Not found	False	[]		wound necrosis
cytarabine		True	28.84533	Not found	False	[]		hypertrophy
cytarabine		True	2.34178	Not found	False	[]		no adverse event
cytarabine		True	1.3676080000000002	Not found	False	[]		biliary dilatation
cytarabine		True	1.746575	Not found	False	[]		cholecystitis
cytarabine		True	1.166728	Not found	False	[]		cholelithiasis
cytarabine		True	1.024343	Not found	False	[]		gallbladder disorder
cytarabine		True	3.77529	Not found	False	[]		gallbladder enlargement
cytarabine		True	5.679983	Not found	False	[]		gallbladder oedema
cytarabine		True	1.120156	Not found	False	[]		cholestasis
cytarabine		True	3.045536	Not found	False	[]		hepatic lesion
cytarabine		True	2.6667240000000003	Not found	False	[]		hepatic mass
cytarabine		True	1.57336	Not found	False	[]		hyperammonaemia
cytarabine		True	1.537698	Not found	False	[]		hypoalbuminaemia
cytarabine		True	1.6805559999999995	Not found	False	[]		asterixis
cytarabine		True	1.1888877	Not found	False	[]		hepatic failure
cytarabine		True	1.001449	Not found	False	[]		hepatorenal failure
cytarabine		True	4.121913	Not found	False	[]		hepatic candidiasis
cytarabine		True	1.709481	Not found	False	[]		hepatic haematoma
cytarabine		True	3.668651	Not found	False	[]		hepatic infarction
cytarabine		True	9.00004	Not found	False	[]		hepatic vein thrombosis
cytarabine		True	1.555213	Not found	False	[]		retrograde portal vein flow
cytarabine		True	4.134021	Not found	False	[]		hepatitis a
cytarabine		True	1.382	Not found	False	[]		hepatitis post transfusion
cytarabine		True	2.81701	Not found	False	[]		hepatic pain
cytarabine		True	1.666021	Not found	False	[]		hepatomegaly
cytarabine		True	11.829239	Not found	False	[]		periportal oedema
cytarabine		True	1.941055	Not found	False	[]		cholestatic liver injury
cytarabine		True	1.8979310000000005	Not found	False	[]		hepatitis
cytarabine		True	1.369835	Not found	False	[]		hepatic necrosis
cytarabine		True	1.912123	Not found	False	[]		hepatic steatosis
cytarabine		True	1.398266	Not found	False	[]		hepatitis acute
cytarabine		True	3.024853	Not found	False	[]		hepatitis toxic
cytarabine		True	1.8517204	Not found	False	[]		hepatotoxicity
cytarabine		True	2.98529	Not found	False	[]		ischaemic hepatitis
cytarabine		True	3.77529	Not found	False	[]		reye's syndrome
cytarabine		True	1.225455	Not found	False	[]		haemangioma of liver
cytarabine		True	3.77529	Not found	False	[]		granulomatous liver disease
cytarabine		True	1.2204389999999998	Not found	False	[]		panniculitis
cytarabine		True	14.087173	Not found	False	[]		septal panniculitis
cytarabine		True	1.1249	Not found	False	[]		skin reaction
cytarabine		True	1.043125	Not found	False	[]		dermatitis contact
cytarabine		True	2.516883	Not found	False	[]		milk allergy
cytarabine		True	1.006974	Not found	False	[]		toxic skin eruption
cytarabine		True	1.440535	Not found	False	[]		anaphylactoid shock
cytarabine		True	2.6296690000000003	Not found	False	[]		laryngeal oedema
cytarabine		True	1.382	Not found	False	[]		eczema herpeticum
cytarabine		True	2.911156	Not found	False	[]		autoimmune disorder
cytarabine		True	3.1886330000000003	Not found	False	[]		refractoriness to platelet transfusion
cytarabine		True	3.77529	Not found	False	[]		iga nephropathy
cytarabine		True	1.365068	Not found	False	[]		sepsis syndrome
cytarabine		True	1.027262	Not found	False	[]		vasculitis
cytarabine		True	2.6119070000000004	Not found	False	[]		central nervous system vasculitis
cytarabine		True	2.055406	Not found	False	[]		hiv infection
cytarabine		True	7.874497000000001	Not found	False	[]		immune reconstitution inflammatory syndrome
cytarabine		True	1.334254	Not found	False	[]		immunosuppression
cytarabine		True	1.527775	Not found	False	[]		infection in an immunocompromised host
cytarabine		True	48.90459	Not found	False	[]		bacterial disease carrier
cytarabine		True	18.77529	Not found	False	[]		iatrogenic infection
cytarabine		True	4.217488	Not found	False	[]		bacillus infection
cytarabine		True	1.382	Not found	False	[]		abscess bacterial
cytarabine		True	1.404855	Not found	False	[]		arthritis bacterial
cytarabine		True	1.7935377	Not found	False	[]		bacterial infection
cytarabine		True	2.098604	Not found	False	[]		folliculitis
cytarabine		True	1.542134	Not found	False	[]		gangrene
cytarabine		True	2.6667240000000003	Not found	False	[]		lactobacillus infection
cytarabine		True	4.660435	Not found	False	[]		meningitis bacterial
cytarabine		True	2.6667240000000003	Not found	False	[]		micrococcus infection
cytarabine		True	1.104346	Not found	False	[]		pneumonia bacterial
cytarabine		True	2.17866	Not found	False	[]		post procedural cellulitis
cytarabine		True	38.882	Not found	False	[]		pyomyositis
cytarabine		True	1.976529	Not found	False	[]		stenotrophomonas infection
cytarabine		True	1.726569	Not found	False	[]		stenotrophomonas sepsis
cytarabine		True	25.989756	Not found	False	[]		stomatococcal infection
cytarabine		True	5.753843	Not found	False	[]		lyme disease
cytarabine		True	2.17866	Not found	False	[]		relapsing fever
cytarabine		True	2.521568	Not found	False	[]		clostridial infection
cytarabine		True	13.414528	Not found	False	[]		gas gangrene
cytarabine		True	3.223596	Not found	False	[]		enterobacter bacteraemia
cytarabine		True	3.716655	Not found	False	[]		enterobacter infection
cytarabine		True	3.923592	Not found	False	[]		enterobacter sepsis
cytarabine		True	2.874967	Not found	False	[]		enterococcal bacteraemia
cytarabine		True	3.28465	Not found	False	[]		enterococcal infection
cytarabine		True	1.717747	Not found	False	[]		enterococcal sepsis
cytarabine		True	1.860877	Not found	False	[]		urinary tract infection enterococcal
cytarabine		True	2.203651	Not found	False	[]		escherichia bacteraemia
cytarabine		True	3.041095	Not found	False	[]		escherichia infection
cytarabine		True	2.738108	Not found	False	[]		escherichia sepsis
cytarabine		True	2.036893	Not found	False	[]		klebsiella infection
cytarabine		True	4.5803650000000005	Not found	False	[]		klebsiella sepsis
cytarabine		True	2.718332	Not found	False	[]		pneumonia klebsiella
cytarabine		True	1.883417	Not found	False	[]		legionella infection
cytarabine		True	3.052555	Not found	False	[]		moraxella infection
cytarabine		True	3.77529	Not found	False	[]		meningococcal sepsis
cytarabine		True	3.77529	Not found	False	[]		neisseria infection
cytarabine		True	1.7202129999999998	Not found	False	[]		lung infection pseudomonal
cytarabine		True	1.384483	Not found	False	[]		pseudomonal bacteraemia
cytarabine		True	1.631195	Not found	False	[]		pseudomonal sepsis
cytarabine		True	8.58581	Not found	False	[]		pseudomonas bronchitis
cytarabine		True	1.902413	Not found	False	[]		pseudomonas infection
cytarabine		True	3.595703	Not found	False	[]		serratia sepsis
cytarabine		True	1.245911	Not found	False	[]		meningitis staphylococcal
cytarabine		True	1.608583	Not found	False	[]		pneumonia staphylococcal
cytarabine		True	3.517037	Not found	False	[]		staphylococcal abscess
cytarabine		True	2.730218	Not found	False	[]		staphylococcal bacteraemia
cytarabine		True	2.4390307	Not found	False	[]		staphylococcal infection
cytarabine		True	1.40319	Not found	False	[]		staphylococcal sepsis
cytarabine		True	4.616489	Not found	False	[]		alpha haemolytic streptococcal infection
cytarabine		True	2.281494	Not found	False	[]		streptococcal bacteraemia
cytarabine		True	2.565213	Not found	False	[]		streptococcal infection
cytarabine		True	5.131556	Not found	False	[]		streptococcal sepsis
cytarabine		True	1.183707	Not found	False	[]		aspergilloma
cytarabine		True	3.3627700000000003	Not found	False	[]		aspergillus infection
cytarabine		True	1.081699	Not found	False	[]		bronchopulmonary aspergillosis
cytarabine		True	4.452351	Not found	False	[]		sinusitis aspergillus
cytarabine		True	1.029071	Not found	False	[]		candida pneumonia
cytarabine		True	3.028598	Not found	False	[]		candida sepsis
cytarabine		True	3.97869	Not found	False	[]		candida infection
cytarabine		True	4.428075	Not found	False	[]		hepatosplenic candidiasis
cytarabine		True	1.035335	Not found	False	[]		respiratory moniliasis
cytarabine		True	2.4490800000000004	Not found	False	[]		systemic candida
cytarabine		True	7.329239	Not found	False	[]		arthritis fungal
cytarabine		True	8.58581	Not found	False	[]		bronchitis fungal
cytarabine		True	12.324488	Not found	False	[]		cerebral fungal infection
cytarabine		True	2.0087781	Not found	False	[]		fungal infection
cytarabine		True	2.197796	Not found	False	[]		fungal skin infection
cytarabine		True	3.240253	Not found	False	[]		fusarium infection
cytarabine		True	84.252509	Not found	False	[]		geotrichum infection
cytarabine		True	1.987559	Not found	False	[]		lower respiratory tract infection fungal
cytarabine		True	8.58581	Not found	False	[]		microsporum infection
cytarabine		True	1.871884	Not found	False	[]		mucormycosis
cytarabine		True	2.250076	Not found	False	[]		pneumonia fungal
cytarabine		True	2.018757	Not found	False	[]		pulmonary mycosis
cytarabine		True	1.442524	Not found	False	[]		respiratory tract infection fungal
cytarabine		True	2.359368	Not found	False	[]		scedosporium infection
cytarabine		True	5.056287	Not found	False	[]		sinusitis fungal
cytarabine		True	1.6307250000000002	Not found	False	[]		systemic mycosis
cytarabine		True	3.77529	Not found	False	[]		torulopsis infection
cytarabine		True	3.900676	Not found	False	[]		trichosporon infection
cytarabine		True	4.134021	Not found	False	[]		tinea versicolour
cytarabine		True	2.359368	Not found	False	[]		arthritis infective
cytarabine		True	1.7972929999999998	Not found	False	[]		intervertebral discitis
cytarabine		True	1.173798	Not found	False	[]		osteomyelitis
cytarabine		True	1.54859	Not found	False	[]		brain abscess
cytarabine		True	3.517037	Not found	False	[]		cavernous sinus thrombosis
cytarabine		True	3.4741540000000004	Not found	False	[]		central nervous system infection
cytarabine		True	1.508221	Not found	False	[]		encephalitis
cytarabine		True	1.374458	Not found	False	[]		abscess limb
cytarabine		True	1.726569	Not found	False	[]		empyema
cytarabine		True	1.382	Not found	False	[]		genital abscess
cytarabine		True	8.58581	Not found	False	[]		incision site abscess
cytarabine		True	1.049526	Not found	False	[]		mediastinitis
cytarabine		True	1.067721	Not found	False	[]		pathogen resistance
cytarabine		True	2.17866	Not found	False	[]		pelvic infection
cytarabine		True	3.797842	Not found	False	[]		toxic shock syndrome
cytarabine		True	2.17866	Not found	False	[]		wound abscess
cytarabine		True	1.1200929999999998	Not found	False	[]		wound infection
cytarabine		True	1.4757950000000002	Not found	False	[]		lung infection
cytarabine		True	1.382	Not found	False	[]		pleural infection
cytarabine		True	5.271178	Not found	False	[]		pneumonia necrotising
cytarabine		True	3.77529	Not found	False	[]		chest wall abscess
cytarabine		True	19.134021	Not found	False	[]		infective myositis
cytarabine		True	1.176753	Not found	False	[]		necrotising fasciitis
cytarabine		True	2.17866	Not found	False	[]		perineal abscess
cytarabine		True	1.883417	Not found	False	[]		acinetobacter bacteraemia
cytarabine		True	2.6941373	Not found	False	[]		bacteraemia
cytarabine		True	2.176312	Not found	False	[]		bacterial sepsis
cytarabine		True	1.13855	Not found	False	[]		endotoxic shock
cytarabine		True	2.798997	Not found	False	[]		fungaemia
cytarabine		True	2.285021	Not found	False	[]		fungal sepsis
cytarabine		True	1.049526	Not found	False	[]		sepsis neonatal
cytarabine		True	3.81345	Not found	False	[]		septic embolus
cytarabine		True	2.415428	Not found	False	[]		septic shock
cytarabine		True	1.220377	Not found	False	[]		viraemia
cytarabine		True	1.434837	Not found	False	[]		paronychia
cytarabine		True	1.192995	Not found	False	[]		sinusitis
cytarabine		True	2.075993	Not found	False	[]		tracheobronchitis
cytarabine		True	3.77529	Not found	False	[]		ureteritis
cytarabine		True	8.58581	Not found	False	[]		haematoma infection
cytarabine		True	2.516883	Not found	False	[]		infective thrombosis
cytarabine		True	3.073056	Not found	False	[]		atypical mycobacterial infection
cytarabine		True	1.131052	Not found	False	[]		mycobacterial infection
cytarabine		True	1.049526	Not found	False	[]		pneumonia mycoplasmal
cytarabine		True	19.134021	Not found	False	[]		ureaplasma infection
cytarabine		True	1.727165	Not found	False	[]		adenoviral haemorrhagic cystitis
cytarabine		True	3.77529	Not found	False	[]		cytomegalovirus syndrome
cytarabine		True	1.1302370000000002	Not found	False	[]		encephalitis cytomegalovirus
cytarabine		True	1.015923	Not found	False	[]		pneumonia cytomegaloviral
cytarabine		True	1.382	Not found	False	[]		herpes sepsis
cytarabine		True	1.078673	Not found	False	[]		herpes simplex
cytarabine		True	3.77529	Not found	False	[]		herpes zoster infection neurological
cytarabine		True	18.77529	Not found	False	[]		mumps
cytarabine		True	2.516883	Not found	False	[]		croup infectious
cytarabine		True	2.408067	Not found	False	[]		parainfluenzae virus infection
cytarabine		True	3.050519	Not found	False	[]		parvovirus infection
cytarabine		True	1.0578949999999998	Not found	False	[]		bk virus infection
cytarabine		True	6.808156	Not found	False	[]		rhinovirus infection
cytarabine		True	1.7773770000000002	Not found	False	[]		meningitis viral
cytarabine		True	1.586058	Not found	False	[]		metapneumovirus infection
cytarabine		True	1.058773	Not found	False	[]		viral haemorrhagic cystitis
cytarabine		True	1.181605	Not found	False	[]		viral upper respiratory tract infection
cytarabine		True	1.440535	Not found	False	[]		pneumonia pseudomonal
cytarabine		True	3.77529	Not found	False	[]		vulvovaginal candidiasis
cytarabine		True	3.319991	Not found	False	[]		multiple fractures
cytarabine		True	2.168545	Not found	False	[]		joint injury
cytarabine		True	5.269758	Not found	False	[]		meniscus injury
cytarabine		True	2.17866	Not found	False	[]		fibula fracture
cytarabine		True	1.6912900000000002	Not found	False	[]		spinal compression fracture
cytarabine		True	2.981119	Not found	False	[]		differentiation syndrome
cytarabine		True	1.1219264	Not found	False	[]		toxicity to various agents
cytarabine		True	1.152983	Not found	False	[]		nephropathy toxic
cytarabine		True	4.559218	Not found	False	[]		skin toxicity
cytarabine		True	1.834423	Not found	False	[]		toxic encephalopathy
cytarabine		True	1.7972929999999998	Not found	False	[]		toxic neuropathy
cytarabine		True	5.753843	Not found	False	[]		arterial rupture
cytarabine		True	2.17866	Not found	False	[]		vena cava injury
cytarabine		True	1.225455	Not found	False	[]		venous injury
cytarabine		True	3.0155130000000003	Not found	False	[]		brain herniation
cytarabine		True	3.163388	Not found	False	[]		traumatic intracranial haemorrhage
cytarabine		True	9.183553	Not found	False	[]		decerebration
cytarabine		True	5.578458	Not found	False	[]		intracranial hypotension
cytarabine		True	1.809584	Not found	False	[]		subdural haematoma
cytarabine		True	5.48368	Not found	False	[]		haemothorax
cytarabine		True	9.00004	Not found	False	[]		pneumothorax traumatic
cytarabine		True	8.58581	Not found	False	[]		ligament sprain
cytarabine		True	9.00004	Not found	False	[]		muscle injury
cytarabine		True	3.77529	Not found	False	[]		tendon injury
cytarabine		True	1.440535	Not found	False	[]		nerve compression
cytarabine		True	2.17866	Not found	False	[]		accident at home
cytarabine		True	2.34178	Not found	False	[]		animal scratch
cytarabine		True	1.66724	Not found	False	[]		arthropod bite
cytarabine		True	1.945482	Not found	False	[]		eschar
cytarabine		True	1.225455	Not found	False	[]		wound
cytarabine		True	1.167677	Not found	False	[]		scar
cytarabine		True	1.519106	Not found	False	[]		renal injury
cytarabine		True	1.049526	Not found	False	[]		face injury
cytarabine		True	1.0673359999999998	Not found	False	[]		head injury
cytarabine		True	1.6695220000000002	Not found	False	[]		scratch
cytarabine		True	8.58581	Not found	False	[]		skin injury
cytarabine		True	2.00008	Not found	False	[]		skin laceration
cytarabine		True	8.58581	Not found	False	[]		brown-sequard syndrome
cytarabine		True	8.58581	Not found	False	[]		spinal cord haemorrhage
cytarabine		True	1.440535	Not found	False	[]		spinal cord injury
cytarabine		True	1.440535	Not found	False	[]		radiation mucositis
cytarabine		True	1.251431	Not found	False	[]		wrong product administered
cytarabine		True	6.021235	Not found	False	[]		cerebral hypoperfusion
cytarabine		True	18.77529	Not found	False	[]		vascular access complication
cytarabine		True	3.77529	Not found	False	[]		medical device discomfort
cytarabine		True	8.58581	Not found	False	[]		medical device pain
cytarabine		True	1.382	Not found	False	[]		medical device site reaction
cytarabine		True	2.17866	Not found	False	[]		tracheomalacia
cytarabine		True	5.578458	Not found	False	[]		post lumbar puncture syndrome
cytarabine		True	1.382	Not found	False	[]		procedural headache
cytarabine		True	1.552876	Not found	False	[]		graft complication
cytarabine		True	9.00004	Not found	False	[]		incision site haemorrhage
cytarabine		True	1.210602	Not found	False	[]		post procedural complication
cytarabine		True	2.17866	Not found	False	[]		post procedural fistula
cytarabine		True	1.551149	Not found	False	[]		post procedural haemorrhage
cytarabine		True	2.267046	Not found	False	[]		procedural complication
cytarabine		True	1.709481	Not found	False	[]		procedural hypotension
cytarabine		True	2.177435	Not found	False	[]		second primary malignancy
cytarabine		True	12.56959	Not found	False	[]		endotracheal intubation complication
cytarabine		True	2.505218	Not found	False	[]		tracheal haemorrhage
cytarabine		True	1.941055	Not found	False	[]		weaning failure
cytarabine		True	1.066521	Not found	False	[]		engraft failure
cytarabine		True	1.4798170000000002	Not found	False	[]		subcutaneous emphysema
cytarabine		True	1.3002889999999998	Not found	False	[]		haemosiderosis
cytarabine		True	1.043125	Not found	False	[]		transfusion-related acute lung injury
cytarabine		True	8.58581	Not found	False	[]		acidosis hyperchloraemic
cytarabine		True	1.709481	Not found	False	[]		ketoacidosis
cytarabine		True	38.882	Not found	False	[]		kussmaul respiration
cytarabine		True	1.2606	Not found	False	[]		lactic acidosis
cytarabine		True	2.055569	Not found	False	[]		metabolic acidosis
cytarabine		True	3.797842	Not found	False	[]		alkalosis
cytarabine		True	2.721988	Not found	False	[]		metabolic alkalosis
cytarabine		True	2.421453	Not found	False	[]		acidosis
cytarabine		True	1.188462	Not found	False	[]		hypercapnia
cytarabine		True	1.197035	Not found	False	[]		respiratory acidosis
cytarabine		True	1.6219751999999998	Not found	False	[]		respiratory failure
cytarabine		True	2.075225	Not found	False	[]		respiratory alkalosis
cytarabine		True	2.896986	Not found	False	[]		wernicke's encephalopathy
cytarabine		True	48.90459	Not found	False	[]		wernicke-korsakoff syndrome
cytarabine		True	5.753843	Not found	False	[]		diet refusal
cytarabine		True	3.77529	Not found	False	[]		underweight
cytarabine		True	2.17866	Not found	False	[]		weight gain poor
cytarabine		True	1.310909	Not found	False	[]		osteoporosis
cytarabine		True	1.2746969999999995	Not found	False	[]		hypermagnesaemia
cytarabine		True	1.564909	Not found	False	[]		hypomagnesaemia
cytarabine		True	2.537864	Not found	False	[]		hyperphosphataemia
cytarabine		True	2.204688	Not found	False	[]		hypophosphataemia
cytarabine		True	3.052555	Not found	False	[]		fluid imbalance
cytarabine		True	1.660929	Not found	False	[]		hypernatraemia
cytarabine		True	8.58581	Not found	False	[]		neonatal hyponatraemia
cytarabine		True	2.055406	Not found	False	[]		sodium retention
cytarabine		True	1.401749	Not found	False	[]		hypovolaemia
cytarabine		True	1.2313930000000002	Not found	False	[]		shock haemorrhagic
cytarabine		True	3.77529	Not found	False	[]		mineral deficiency
cytarabine		True	1.787775	Not found	False	[]		hypercholesterolaemia
cytarabine		True	2.311016	Not found	False	[]		hypertriglyceridaemia
cytarabine		True	1.440535	Not found	False	[]		dyslipidaemia
cytarabine		True	3.77529	Not found	False	[]		epidural lipomatosis
cytarabine		True	3.595703	Not found	False	[]		apoptosis
cytarabine		True	3.77529	Not found	False	[]		hypercreatininaemia
cytarabine		True	3.163388	Not found	False	[]		hyperlipasaemia
cytarabine		True	18.77529	Not found	False	[]		hypometabolism
cytarabine		True	1.997817	Not found	False	[]		hyperammonaemic encephalopathy
cytarabine		True	5.753843	Not found	False	[]		hypovitaminosis
cytarabine		True	2.393256	Not found	False	[]		osteonecrosis
cytarabine		True	3.497563	Not found	False	[]		spinal disorder
cytarabine		True	3.77529	Not found	False	[]		vertebral column mass
cytarabine		True	1.0188609999999998	Not found	False	[]		pain in jaw
cytarabine		True	15.936457999999998	Not found	False	[]		chondrocalcinosis
cytarabine		True	1.043125	Not found	False	[]		joint range of motion decreased
cytarabine		True	1.272537	Not found	False	[]		myositis
cytarabine		True	5.095792	Not found	False	[]		muscle contractions involuntary
cytarabine		True	1.321993	Not found	False	[]		muscle disorder
cytarabine		True	18.77529	Not found	False	[]		muscle mass
cytarabine		True	3.77529	Not found	False	[]		myokymia
cytarabine		True	1.440535	Not found	False	[]		neuromyopathy
cytarabine		True	2.6667240000000003	Not found	False	[]		amyotrophy
cytarabine		True	1.3676080000000002	Not found	False	[]		compartment syndrome
cytarabine		True	2.10401	Not found	False	[]		muscle necrosis
cytarabine		True	1.382	Not found	False	[]		limb deformity
cytarabine		True	1.13855	Not found	False	[]		intervertebral disc disorder
cytarabine		True	1.382	Not found	False	[]		cervical spinal stenosis
cytarabine		True	1.049526	Not found	False	[]		lumbar spinal stenosis
cytarabine		True	29.183553	Not found	False	[]		hip deformity
cytarabine		True	13.414528	Not found	False	[]		dactylitis
cytarabine		True	3.40846	Not found	False	[]		posture abnormal
cytarabine		True	1.25852	Not found	False	[]		soft tissue disorder
cytarabine		True	1.452351	Not found	False	[]		soft tissue necrosis
cytarabine		True	3.77529	Not found	False	[]		angiolipoma
cytarabine		True	8.58581	Not found	False	[]		xanthogranuloma
cytarabine		True	3.77529	Not found	False	[]		osteochondrosis
cytarabine		True	1.506714	Not found	False	[]		tendon disorder
cytarabine		True	1.440535	Not found	False	[]		myopathy
cytarabine		True	12.56959	Not found	False	[]		musculoskeletal chest pain
cytarabine		True	3.223596	Not found	False	[]		musculoskeletal pain
cytarabine		True	2.129035	Not found	False	[]		melanocytic naevus
cytarabine		True	2.560521	Not found	False	[]		sweat gland tumour
cytarabine		True	8.58581	Not found	False	[]		metastases to pharynx
cytarabine		True	1.244352	Not found	False	[]		metastasis
cytarabine		True	1.709481	Not found	False	[]		adenoma benign
cytarabine		True	14.59185	Not found	False	[]		mucoepidermoid carcinoma
cytarabine		True	1.843144	Not found	False	[]		neoplasm recurrence
cytarabine		True	8.58581	Not found	False	[]		acanthosis nigricans
cytarabine		True	1.0615580000000002	Not found	False	[]		cancer pain
cytarabine		True	18.77529	Not found	False	[]		intracranial tumour haemorrhage
cytarabine		True	3.77529	Not found	False	[]		tumour compression
cytarabine		True	1.081699	Not found	False	[]		paraneoplastic syndrome
cytarabine		True	8.58581	Not found	False	[]		arachnoid cyst
cytarabine		True	19.452351	Not found	False	[]		cerebral haemangioma
cytarabine		True	3.77529	Not found	False	[]		neurofibroma
cytarabine		True	2.17866	Not found	False	[]		choroid plexus carcinoma
cytarabine		True	16.873281	Not found	False	[]		malignant glioma
cytarabine		True	9.183553	Not found	False	[]		primitive neuroectodermal tumour
cytarabine		True	12.56959	Not found	False	[]		cerebellar tumour
cytarabine		True	10.349225	Not found	False	[]		glioma
cytarabine		True	18.77529	Not found	False	[]		schwannoma
cytarabine		True	3.77529	Not found	False	[]		spinal cord neoplasm
cytarabine		True	1.245911	Not found	False	[]		ovarian cyst
cytarabine		True	8.58581	Not found	False	[]		prostatic adenoma
cytarabine		True	2.17866	Not found	False	[]		testicular neoplasm
cytarabine		True	2.520336	Not found	False	[]		lung neoplasm
cytarabine		True	2.17866	Not found	False	[]		bronchioloalveolar carcinoma
cytarabine		True	8.58581	Not found	False	[]		lung infiltration malignant
cytarabine		True	29.183553	Not found	False	[]		neoplasm skin
cytarabine		True	8.58581	Not found	False	[]		sebaceous carcinoma
cytarabine		True	8.58581	Not found	False	[]		dermatofibrosarcoma protuberans
cytarabine		True	1.050712	Not found	False	[]		renal cell carcinoma
cytarabine		True	3.797842	Not found	False	[]		cns ventriculitis
cytarabine		True	1.382	Not found	False	[]		pachymeningitis
cytarabine		True	4.523547	Not found	False	[]		myelitis
cytarabine		True	1.709481	Not found	False	[]		carotid artery aneurysm
cytarabine		True	1.382	Not found	False	[]		basal ganglia haemorrhage
cytarabine		True	1.6695220000000002	Not found	False	[]		brain stem infarction
cytarabine		True	2.487201	Not found	False	[]		carotid artery occlusion
cytarabine		True	8.58581	Not found	False	[]		cerebellar haematoma
cytarabine		True	2.372476	Not found	False	[]		cerebellar haemorrhage
cytarabine		True	1.13855	Not found	False	[]		cerebellar infarction
cytarabine		True	2.00008	Not found	False	[]		cerebral artery embolism
cytarabine		True	2.10401	Not found	False	[]		cerebral artery occlusion
cytarabine		True	3.334142	Not found	False	[]		cerebral haematoma
cytarabine		True	2.2784979	Not found	False	[]		cerebral haemorrhage
cytarabine		True	1.304878	Not found	False	[]		cerebral infarction
cytarabine		True	1.145734	Not found	False	[]		cerebral ischaemia
cytarabine		True	1.802604	Not found	False	[]		haemorrhage intracranial
cytarabine		True	1.3411240000000002	Not found	False	[]		haemorrhagic stroke
cytarabine		True	3.163388	Not found	False	[]		intracranial haematoma
cytarabine		True	3.264627	Not found	False	[]		intraventricular haemorrhage
cytarabine		True	3.24216	Not found	False	[]		lacunar infarction
cytarabine		True	28.84533	Not found	False	[]		putamen haemorrhage
cytarabine		True	2.640241	Not found	False	[]		subarachnoid haemorrhage
cytarabine		True	4.134021	Not found	False	[]		thalamic infarction
cytarabine		True	1.382	Not found	False	[]		thalamus haemorrhage
cytarabine		True	2.34178	Not found	False	[]		blood brain barrier defect
cytarabine		True	9.00004	Not found	False	[]		carotid arteriosclerosis
cytarabine		True	9.29295	Not found	False	[]		cerebral vasoconstriction
cytarabine		True	1.592662	Not found	False	[]		cerebral venous thrombosis
cytarabine		True	1.6208170000000002	Not found	False	[]		superior sagittal sinus thrombosis
cytarabine		True	1.67972	Not found	False	[]		transverse sinus thrombosis
cytarabine		True	1.139744	Not found	False	[]		cranial nerve disorder
cytarabine		True	1.440535	Not found	False	[]		paresis cranial nerve
cytarabine		True	6.021235	Not found	False	[]		facial nerve disorder
cytarabine		True	2.145826	Not found	False	[]		facial paralysis
cytarabine		True	3.283009	Not found	False	[]		facial paresis
cytarabine		True	4.29295	Not found	False	[]		bulbar palsy
cytarabine		True	18.77529	Not found	False	[]		hyposmia
cytarabine		True	1.883417	Not found	False	[]		parosmia
cytarabine		True	2.6119070000000004	Not found	False	[]		vocal cord paralysis
cytarabine		True	4.332288	Not found	False	[]		hypoxic-ischaemic encephalopathy
cytarabine		True	1.9065338	Not found	False	[]		encephalopathy
cytarabine		True	3.843582	Not found	False	[]		periventricular leukomalacia
cytarabine		True	2.862247	Not found	False	[]		idiopathic intracranial hypertension
cytarabine		True	1.506714	Not found	False	[]		brain compression
cytarabine		True	1.74174	Not found	False	[]		brain oedema
cytarabine		True	9.00004	Not found	False	[]		cytotoxic oedema
cytarabine		True	1.856002	Not found	False	[]		intracranial pressure increased
cytarabine		True	3.887401	Not found	False	[]		vasogenic cerebral oedema
cytarabine		True	3.77529	Not found	False	[]		anterograde amnesia
cytarabine		True	3.77529	Not found	False	[]		retrograde amnesia
cytarabine		True	1.609982	Not found	False	[]		mental impairment
cytarabine		True	5.753843	Not found	False	[]		athetosis
cytarabine		True	4.50008	Not found	False	[]		chorea
cytarabine		True	2.075993	Not found	False	[]		choreoathetosis
cytarabine		True	1.069586	Not found	False	[]		dyskinesia
cytarabine		True	1.284894	Not found	False	[]		hypokinesia
cytarabine		True	2.043652	Not found	False	[]		posturing
cytarabine		True	2.128991	Not found	False	[]		hemiparesis
cytarabine		True	4.711464	Not found	False	[]		monoparesis
cytarabine		True	7.112526	Not found	False	[]		paralysis
cytarabine		True	4.107635	Not found	False	[]		paresis
cytarabine		True	2.030257	Not found	False	[]		quadriparesis
cytarabine		True	1.41166	Not found	False	[]		quadriplegia
cytarabine		True	2.17866	Not found	False	[]		respiratory paralysis
cytarabine		True	2.534612	Not found	False	[]		parkinsonism
cytarabine		True	4.134021	Not found	False	[]		head titubation
cytarabine		True	3.737434	Not found	False	[]		areflexia
cytarabine		True	2.177376	Not found	False	[]		extensor plantar response
cytarabine		True	3.0678970000000003	Not found	False	[]		hyperreflexia
cytarabine		True	3.719269	Not found	False	[]		hyporeflexia
cytarabine		True	1.513733	Not found	False	[]		balance disorder
cytarabine		True	1.9142470000000005	Not found	False	[]		coordination abnormal
cytarabine		True	1.225455	Not found	False	[]		agnosia
cytarabine		True	1.944607	Not found	False	[]		aphasia
cytarabine		True	1.992768	Not found	False	[]		apraxia
cytarabine		True	2.17866	Not found	False	[]		dyslexia
cytarabine		True	3.77529	Not found	False	[]		neurologic neglect syndrome
cytarabine		True	5.753843	Not found	False	[]		consciousness fluctuating
cytarabine		True	1.6112343999999998	Not found	False	[]		depressed level of consciousness
cytarabine		True	1.374458	Not found	False	[]		sedation
cytarabine		True	1.269667	Not found	False	[]		stupor
cytarabine		True	1.043125	Not found	False	[]		brain stem syndrome
cytarabine		True	1.530719	Not found	False	[]		central nervous system lesion
cytarabine		True	2.505218	Not found	False	[]		central nervous system necrosis
cytarabine		True	1.665962	Not found	False	[]		cerebral disorder
cytarabine		True	1.6205630000000002	Not found	False	[]		meningeal disorder
cytarabine		True	1.056042	Not found	False	[]		motor dysfunction
cytarabine		True	18.77529	Not found	False	[]		neurogenic shock
cytarabine		True	1.3676080000000002	Not found	False	[]		psychomotor skills impaired
cytarabine		True	6.021235	Not found	False	[]		abulia
cytarabine		True	1.4019780000000002	Not found	False	[]		crying
cytarabine		True	1.213451	Not found	False	[]		disorientation
cytarabine		True	2.382143	Not found	False	[]		neurological decompensation
cytarabine		True	1.941055	Not found	False	[]		pleocytosis
cytarabine		True	1.165026	Not found	False	[]		restlessness
cytarabine		True	17.825860000000002	Not found	False	[]		tic
cytarabine		True	2.107375	Not found	False	[]		unresponsive to stimuli
cytarabine		True	2.497761	Not found	False	[]		dysaesthesia
cytarabine		True	9.183553	Not found	False	[]		aura
cytarabine		True	2.17866	Not found	False	[]		intercostal neuralgia
cytarabine		True	12.892432	Not found	False	[]		loss of proprioception
cytarabine		True	3.77529	Not found	False	[]		neuralgia
cytarabine		True	9.422719	Not found	False	[]		decreased vibratory sense
cytarabine		True	3.800459	Not found	False	[]		palmar-plantar erythrodysaesthesia syndrome
cytarabine		True	1.275368	Not found	False	[]		sensory disturbance
cytarabine		True	2.321838	Not found	False	[]		dysarthria
cytarabine		True	8.58581	Not found	False	[]		dyslalia
cytarabine		True	2.17866	Not found	False	[]		echolalia
cytarabine		True	2.129035	Not found	False	[]		mutism
cytarabine		True	8.58581	Not found	False	[]		repetitive speech
cytarabine		True	1.867293	Not found	False	[]		speech disorder
cytarabine		True	1.062294	Not found	False	[]		autonomic neuropathy
cytarabine		True	9.00004	Not found	False	[]		lower motor neurone lesion
cytarabine		True	8.58581	Not found	False	[]		motor neurone disease
cytarabine		True	3.595703	Not found	False	[]		upper motor neurone lesion
cytarabine		True	3.013199	Not found	False	[]		serotonin syndrome
cytarabine		True	4.612805	Not found	False	[]		sensorimotor disorder
cytarabine		True	5.753843	Not found	False	[]		mononeuritis
cytarabine		True	9.00004	Not found	False	[]		peripheral nerve palsy
cytarabine		True	1.825804	Not found	False	[]		peroneal nerve palsy
cytarabine		True	3.188051	Not found	False	[]		axonal neuropathy
cytarabine		True	3.067021	Not found	False	[]		peripheral motor neuropathy
cytarabine		True	1.419378	Not found	False	[]		peripheral sensorimotor neuropathy
cytarabine		True	1.92252	Not found	False	[]		petit mal epilepsy
cytarabine		True	2.163019	Not found	False	[]		generalised tonic-clonic seizure
cytarabine		True	9.705252	Not found	False	[]		focal dyscognitive seizures
cytarabine		True	3.193754	Not found	False	[]		temporal lobe epilepsy
cytarabine		True	2.150372	Not found	False	[]		clonic convulsion
cytarabine		True	1.782365	Not found	False	[]		epilepsy
cytarabine		True	3.77529	Not found	False	[]		epileptic aura
cytarabine		True	8.58581	Not found	False	[]		partial seizures with secondary generalisation
cytarabine		True	2.348968	Not found	False	[]		status epilepticus
cytarabine		True	7.727866000000001	Not found	False	[]		tonic clonic movements
cytarabine		True	15.071409	Found	False	['rare', 'common']	myelopathy	myelopathy
cytarabine		True	1.779527	Not found	False	[]		neurogenic bladder
cytarabine		True	8.58581	Not found	False	[]		radicular pain
cytarabine		True	2.669436	Not found	False	[]		radiculopathy
cytarabine		True	3.77529	Not found	False	[]		spinal cord infarction
cytarabine		True	7.329239	Not found	False	[]		spinal cord oedema
cytarabine		True	3.634455	Not found	False	[]		brain injury
cytarabine		True	2.831217	Not found	False	[]		cerebellar atrophy
cytarabine		True	1.031493	Not found	False	[]		cerebral atrophy
cytarabine		True	3.211373	Not found	False	[]		cerebral ventricle dilatation
cytarabine		True	1.883417	Not found	False	[]		encephalomalacia
cytarabine		True	8.654069999999999	Not found	False	[]		hippocampal sclerosis
cytarabine		True	9.465553	Not found	False	[]		subdural hygroma
cytarabine		True	1.13855	Not found	False	[]		abortion
cytarabine		True	1.709481	Not found	False	[]		foetal disorder
cytarabine		True	1.1974680000000002	Not found	False	[]		foetal distress syndrome
cytarabine		True	1.897135	Not found	False	[]		foetal growth restriction
cytarabine		True	2.516883	Not found	False	[]		induced labour
cytarabine		True	9.183553	Not found	False	[]		premature rupture of membranes
cytarabine		True	1.222029	Not found	False	[]		premature baby
cytarabine		True	1.992768	Not found	False	[]		small for dates baby
cytarabine		True	1.382	Not found	False	[]		weight decrease neonatal
cytarabine		True	3.77529	Not found	False	[]		cyanosis neonatal
cytarabine		True	1.854565	Not found	False	[]		placental disorder
cytarabine		True	12.56959	Not found	False	[]		postpartum haemorrhage
cytarabine		True	9.183553	Not found	False	[]		perinatal depression
cytarabine		True	18.77529	Not found	False	[]		uterine contractions during pregnancy
cytarabine		True	3.77529	Not found	False	[]		foetal hypokinesia
cytarabine		True	8.58581	Not found	False	[]		obsessive thoughts
cytarabine		True	1.440535	Not found	False	[]		reading disorder
cytarabine		True	1.992768	Not found	False	[]		communication disorder
cytarabine		True	2.92518	Not found	False	[]		screaming
cytarabine		True	1.382	Not found	False	[]		depression suicidal
cytarabine		True	9.183553	Not found	False	[]		delusion of grandeur
cytarabine		True	1.026401	Not found	False	[]		hallucination, auditory
cytarabine		True	1.095451	Not found	False	[]		hallucination, visual
cytarabine		True	1.225455	Not found	False	[]		illusion
cytarabine		True	5.753843	Not found	False	[]		flight of ideas
cytarabine		True	7.727866000000001	Not found	False	[]		hypomania
cytarabine		True	1.081699	Not found	False	[]		mania
cytarabine		True	2.055406	Not found	False	[]		flat affect
cytarabine		True	9.422719	Not found	False	[]		inappropriate affect
cytarabine		True	9.29295	Not found	False	[]		dysphoria
cytarabine		True	1.2746969999999995	Not found	False	[]		euphoric mood
cytarabine		True	3.163388	Not found	False	[]		frustration tolerance decreased
cytarabine		True	1.66724	Not found	False	[]		moaning
cytarabine		True	2.8620110000000003	Not found	False	[]		affective disorder
cytarabine		True	4.94711	Not found	False	[]		disinhibition
cytarabine		True	8.58581	Not found	False	[]		disturbance in social behaviour
cytarabine		True	18.77529	Not found	False	[]		personality disorder
cytarabine		True	1.171547	Not found	False	[]		abnormal behaviour
cytarabine		True	5.483924	Not found	False	[]		staring
cytarabine		True	8.58581	Not found	False	[]		psychiatric decompensation
cytarabine		True	1.8861948	Not found	False	[]		mental status changes
cytarabine		True	2.10401	Not found	False	[]		mental disorder due to a general medical condition
cytarabine		True	5.269758	Not found	False	[]		enuresis
cytarabine		True	8.58581	Not found	False	[]		schizophrenia
cytarabine		True	18.77529	Not found	False	[]		body dysmorphic disorder
cytarabine		True	1.854565	Not found	False	[]		conversion disorder
cytarabine		True	2.17866	Not found	False	[]		intentional self-injury
cytarabine		True	3.074898	Not found	False	[]		urinary bladder haemorrhage
cytarabine		True	1.0052690000000002	Not found	False	[]		cystitis haemorrhagic
cytarabine		True	8.58581	Not found	False	[]		automatic bladder
cytarabine		True	1.382	Not found	False	[]		glomerulonephritis proliferative
cytarabine		True	3.77529	Not found	False	[]		mesangioproliferative glomerulonephritis
cytarabine		True	2.075993	Not found	False	[]		glomerulosclerosis
cytarabine		True	1.1439279999999998	Not found	False	[]		nephropathy
cytarabine		True	3.054636	Not found	False	[]		renal mass
cytarabine		True	1.254276	Not found	False	[]		anuria
cytarabine		True	1.380964	Not found	False	[]		oliguria
cytarabine		True	1.145863	Not found	False	[]		renal failure
cytarabine		True	1.56781	Not found	False	[]		azotaemia
cytarabine		True	1.831455	Not found	False	[]		kidney enlargement
cytarabine		True	6.021235	Not found	False	[]		pyelocaliectasis
cytarabine		True	2.055406	Not found	False	[]		renal hypertrophy
cytarabine		True	3.188159	Not found	False	[]		renal infarct
cytarabine		True	1.6695220000000002	Not found	False	[]		renal necrosis
cytarabine		True	1.636714	Not found	False	[]		renal tubular necrosis
cytarabine		True	1.440535	Not found	False	[]		hydroureter
cytarabine		True	2.17866	Not found	False	[]		urethral stenosis
cytarabine		True	5.753843	Not found	False	[]		urethral haemorrhage
cytarabine		True	4.134021	Not found	False	[]		bladder dilatation
cytarabine		True	2.6667240000000003	Not found	False	[]		bladder pain
cytarabine		True	1.075042	Not found	False	[]		dysuria
cytarabine		True	1.555213	Not found	False	[]		micturition disorder
cytarabine		True	2.168545	Not found	False	[]		micturition urgency
cytarabine		True	1.382	Not found	False	[]		albuminuria
cytarabine		True	1.372661	Not found	False	[]		haematuria
cytarabine		True	1.1974680000000002	Not found	False	[]		haemoglobinuria
cytarabine		True	1.382	Not found	False	[]		ketonuria
cytarabine		True	1.854565	Not found	False	[]		nocturia
cytarabine		True	18.77529	Not found	False	[]		nephrocalcinosis
cytarabine		True	8.58581	Not found	False	[]		breast inflammation
cytarabine		True	1.043125	Not found	False	[]		breast pain
cytarabine		True	3.77529	Not found	False	[]		nipple pain
cytarabine		True	9.183553	Not found	False	[]		balanoposthitis
cytarabine		True	2.756049	Not found	False	[]		epididymitis
cytarabine		True	1.854565	Not found	False	[]		dysmenorrhoea
cytarabine		True	2.850845	Not found	False	[]		menorrhagia
cytarabine		True	1.049526	Not found	False	[]		penile pain
cytarabine		True	3.163388	Not found	False	[]		penile swelling
cytarabine		True	5.753843	Not found	False	[]		scrotal disorder
cytarabine		True	3.77529	Not found	False	[]		scrotal erythema
cytarabine		True	2.17866	Not found	False	[]		prostatic mass
cytarabine		True	8.58581	Not found	False	[]		genital disorder female
cytarabine		True	3.77529	Not found	False	[]		priapism
cytarabine		True	1.382	Not found	False	[]		infertility female
cytarabine		True	3.77529	Not found	False	[]		uterine enlargement
cytarabine		True	2.032833	Not found	False	[]		vaginal haemorrhage
cytarabine		True	2.6667240000000003	Not found	False	[]		vulval disorder
cytarabine		True	8.58581	Not found	False	[]		vulval oedema
cytarabine		True	3.77529	Not found	False	[]		vulvovaginal pain
cytarabine		True	19.134021	Not found	False	[]		bronchial haemorrhage
cytarabine		True	32.67508	Not found	False	[]		bronchial secretion retention
cytarabine		True	18.77529	Not found	False	[]		asthmatic crisis
cytarabine		True	2.034996	Not found	False	[]		obstructive airways disorder
cytarabine		True	3.517037	Not found	False	[]		alveolar proteinosis
cytarabine		True	2.092357	Not found	False	[]		atelectasis
cytarabine		True	1.788568	Not found	False	[]		lung consolidation
cytarabine		True	1.8318802	Not found	False	[]		lung infiltration
cytarabine		True	1.640585	Not found	False	[]		pulmonary alveolar haemorrhage
cytarabine		True	2.17866	Not found	False	[]		pulmonary calcification
cytarabine		True	1.035335	Not found	False	[]		pulmonary cavitation
cytarabine		True	2.030257	Not found	False	[]		pulmonary necrosis
cytarabine		True	1.66724	Not found	False	[]		pleural disorder
cytarabine		True	1.247294	Not found	False	[]		pneumothorax
cytarabine		True	1.6334594	Not found	False	[]		pleural effusion
cytarabine		True	1.062294	Not found	False	[]		pulmonary infarction
cytarabine		True	3.77529	Not found	False	[]		pulmonary microemboli
cytarabine		True	1.992768	Not found	False	[]		pulmonary thrombosis
cytarabine		True	2.552476	Not found	False	[]		pulmonary veno-occlusive disease
cytarabine		True	1.529828	Not found	False	[]		apnoea
cytarabine		True	18.102678	Not found	False	[]		grunting
cytarabine		True	1.225455	Not found	False	[]		hypopnoea
cytarabine		True	2.639003	Not found	False	[]		hypoventilation
cytarabine		True	1.893647	Not found	False	[]		respiratory arrest
cytarabine		True	5.269758	Not found	False	[]		anoxia
cytarabine		True	8.58581	Not found	False	[]		brain hypoxia
cytarabine		True	4.134021	Not found	False	[]		increased bronchial secretion
cytarabine		True	2.4516337	Not found	False	[]		pulmonary haemorrhage
cytarabine		True	1.888494	Not found	False	[]		acute respiratory failure
cytarabine		True	3.77529	Not found	False	[]		use of accessory respiratory muscles
cytarabine		True	2.516883	Not found	False	[]		nasal flaring
cytarabine		True	1.173798	Not found	False	[]		aspiration
cytarabine		True	1.2349549999999998	Found	False	[]	lung disease	lung disorder
cytarabine		True	1.188057	Not found	False	[]		pulmonary mass
cytarabine		True	1.779656	Not found	False	[]		respiratory disorder
cytarabine		True	1.321993	Not found	False	[]		respiratory tract haemorrhage
cytarabine		True	5.753843	Not found	False	[]		thoracic haemorrhage
cytarabine		True	4.134021	Not found	False	[]		upper-airway cough syndrome
cytarabine		True	7.525743	Not found	False	[]		mediastinal mass
cytarabine		True	1.62459	Not found	False	[]		pneumomediastinum
cytarabine		True	3.073056	Not found	False	[]		pulmonary hilum mass
cytarabine		True	1.7358350000000002	Not found	False	[]		stridor
cytarabine		True	1.440535	Not found	False	[]		nasal dryness
cytarabine		True	3.77529	Not found	False	[]		nasal mucosal hypertrophy
cytarabine		True	1.382	Not found	False	[]		paranasal sinus hypersecretion
cytarabine		True	1.56781	Not found	False	[]		sinus disorder
cytarabine		True	1.225455	Not found	False	[]		pharyngeal erythema
cytarabine		True	1.941055	Not found	False	[]		pharyngeal inflammation
cytarabine		True	1.440535	Not found	False	[]		tonsillar disorder
cytarabine		True	3.163388	Not found	False	[]		tracheal inflammation
cytarabine		True	1.434837	Not found	False	[]		hyperkeratosis
cytarabine		True	3.818434	Not found	False	[]		dermatitis bullous
cytarabine		True	1.679541	Not found	False	[]		pain of skin
cytarabine		True	8.58581	Not found	False	[]		peau d'orange
cytarabine		True	1.439894	Not found	False	[]		skin discolouration
cytarabine		True	6.507276	Not found	False	[]		skin fissures
cytarabine		True	2.055406	Not found	False	[]		skin odour abnormal
cytarabine		True	5.880229	Not found	False	[]		dermatitis diaper
cytarabine		True	1.225455	Not found	False	[]		intertrigo
cytarabine		True	5.679983	Not found	False	[]		palmar erythema
cytarabine		True	2.17866	Not found	False	[]		lymphomatoid papulosis
cytarabine		True	1.053907	Not found	False	[]		rash papular
cytarabine		True	8.58581	Not found	False	[]		trichostasis spinulosa
cytarabine		True	6.73629	Not found	False	[]		rash follicular
cytarabine		True	1.289216	Not found	False	[]		decubitus ulcer
cytarabine		True	1.30674	Not found	False	[]		skin hyperpigmentation
cytarabine		True	1.709481	Not found	False	[]		post inflammatory pigmentation change
cytarabine		True	3.073056	Not found	False	[]		neutrophilic panniculitis
cytarabine		True	2.17866	Not found	False	[]		panniculitis lobular
cytarabine		True	1.913675	Not found	False	[]		skin mass
cytarabine		True	8.90065	Not found	False	[]		hidradenitis
cytarabine		True	3.77529	Not found	False	[]		sweat gland disorder
cytarabine		True	3.77529	Not found	False	[]		nail pigmentation
cytarabine		True	8.58581	Not found	False	[]		hair growth abnormal
cytarabine		True	1.340394	Not found	False	[]		skin haemorrhage
cytarabine		True	1.382	Not found	False	[]		erythromelalgia
cytarabine		True	7.525743	Not found	False	[]		vasodilatation
cytarabine		True	1.1413049000000002	Not found	False	[]		off label use
cytarabine		True	38.882	Not found	False	[]		vasospasm
cytarabine		True	1.709481	Not found	False	[]		intermittent claudication
cytarabine		True	18.77529	Not found	False	[]		peripheral arterial occlusive disease
cytarabine		True	3.969151	Not found	False	[]		poor peripheral circulation
cytarabine		True	1.3676080000000002	Not found	False	[]		blood pressure inadequately controlled
cytarabine		True	3.394142	Not found	False	[]		labile blood pressure
cytarabine		True	3.811263	Not found	False	[]		hypoperfusion
cytarabine		True	8.58581	Not found	False	[]		peripheral artery thrombosis
cytarabine		True	4.119165000000001	Not found	False	[]		jugular vein thrombosis
cytarabine		True	3.77529	Not found	False	[]		pelvic venous thrombosis
cytarabine		True	2.124504	Not found	False	[]		subclavian vein thrombosis
cytarabine		True	2.711167	Not found	False	[]		venous thrombosis limb
cytarabine		True	3.165138	Not found	False	[]		haemodynamic instability
cytarabine		True	1.139744	Not found	False	[]		hyperaemia
cytarabine		True	1.225455	Not found	False	[]		poor venous access
cytarabine		True	3.595703	Not found	False	[]		aortic arteriosclerosis
cytarabine		True	18.77529	Not found	False	[]		venous haemorrhage
cytarabine		True	2.17866	Not found	False	[]		malignant hypertension
cytarabine		True	3.163388	Not found	False	[]		phlebitis superficial
cytarabine		True	7.329239	Not found	False	[]		venous thrombosis
cytarabine		True	8.58581	Not found	False	[]		autoimmune lymphoproliferative syndrome
cytarabine		True	4.387693	Not found	False	[]		langerhans' cell histiocytosis
cytarabine		True	15.230889	Not found	False	[]		leukaemic infiltration
cytarabine		True	8.58581	Not found	False	[]		cardiac septal hypertrophy
cytarabine		True	28.84533	Not found	False	[]		periorbital haemorrhage
cytarabine		True	2.17866	Not found	False	[]		device deployment issue
cytarabine		True	2.17866	Not found	False	[]		chronic hepatitis b
cytarabine		True	2.17866	Not found	False	[]		non-alcoholic steatohepatitis
cytarabine		True	8.58581	Not found	False	[]		burkholderia cepacia complex sepsis
cytarabine		True	8.58581	Not found	False	[]		sphingomonas paucimobilis infection
cytarabine		True	3.77529	Not found	False	[]		bacterial translocation
cytarabine		True	1.382	Not found	False	[]		bladder dysfunction
cytarabine		True	4.006164999999999	Not found	False	[]		central nervous system haemorrhage
cytarabine		True	5.753843	Not found	False	[]		nasal obstruction
cytarabine		True	1.935155	Not found	False	[]		posterior reversible encephalopathy syndrome
cytarabine		True	1.225802	Not found	False	[]		papule
cytarabine		True	18.77529	Not found	False	[]		slow response to stimuli
cytarabine		True	5.269758	Not found	False	[]		pseudohyponatraemia
cytarabine		True	13.414528	Not found	False	[]		brain midline shift
cytarabine		True	9.183553	Not found	False	[]		cerebrospinal fluid leakage
cytarabine		True	4.134021	Not found	False	[]		decerebrate posture
cytarabine		True	1.3676080000000002	Not found	False	[]		herpes simplex meningoencephalitis
cytarabine		True	8.58581	Not found	False	[]		herpes zoster cutaneous disseminated
cytarabine		True	8.58581	Not found	False	[]		transplantation complication
idursulfase		True	1.38259					iron deficiency anaemia
idursulfase		True	8.58628					haemophagocytic lymphohistiocytosis
idursulfase		True	2.1792300000000004					hyperbilirubinaemia
idursulfase		True	8.58628					acute promyelocytic leukaemia
idursulfase		True	3.164176					immune thrombocytopenic purpura
idursulfase		True	2.51769					splenomegaly
idursulfase		True	2.1792300000000004					extrasystoles
idursulfase		True	4.510149					tachycardia
idursulfase		True	2.51769					supraventricular tachycardia
idursulfase		True	1.74626					cardiac arrest
idursulfase		True	6.916704					cardio-respiratory arrest
idursulfase		True	2.291427					sudden death
idursulfase		True	16.091689					cyanosis
idursulfase		True	1.725472					dyspnoea
idursulfase		True	9.18436					aortic valve incompetence
idursulfase		True	9.000699000000001					cardiac valve disease
idursulfase		True	8.58628					cardiac valve vegetation
idursulfase		True	1.710315					mitral valve incompetence
idursulfase		True	8.58628					mitral valve prolapse
idursulfase		True	8.58628					pulmonary valve incompetence
idursulfase		True	3.77583					tricuspid valve incompetence
idursulfase		True	3.77583					coronary artery stenosis
idursulfase		True	3.77583					endocarditis
idursulfase		True	4.999041					fluid overload
idursulfase		True	1.8289180000000005					cardiac failure
idursulfase		True	5.754565					cardiac failure acute
idursulfase		True	8.58628					cardio-respiratory distress
idursulfase		True	4.134782					cardiopulmonary failure
idursulfase		True	2.1792300000000004					acute pulmonary oedema
idursulfase		True	3.77583					left ventricular dysfunction
idursulfase		True	3.77583					left ventricular hypertrophy
idursulfase		True	2.1792300000000004					talipes
idursulfase		True	28.8459					ear disorder
idursulfase		True	4.94841					ear infection
idursulfase		True	8.58628					otorrhoea
idursulfase		True	1.0503839999999998					deafness
idursulfase		True	1.38259					hypoacusis
idursulfase		True	2.1792300000000004					lacrimation increased
idursulfase		True	3.77583					ocular icterus
idursulfase		True	1.38259					conjunctival hyperaemia
idursulfase		True	2.056228					conjunctivitis
idursulfase		True	3.844679					eyelid oedema
idursulfase		True	5.754565					periorbital oedema
idursulfase		True	8.58628					retinal degeneration
idursulfase		True	1.38259					visual field defect
idursulfase		True	16.874333					inguinal hernia
idursulfase		True	38.88259					umbilical hernia
idursulfase		True	2.1792300000000004					dental caries
idursulfase		True	5.2706610000000005					tooth disorder
idursulfase		True	8.58628					pancreatitis relapsing
idursulfase		True	2.1792300000000004					intestinal haemorrhage
idursulfase		True	2.51769					gastroenteritis
idursulfase		True	2.51769					gastroenteritis viral
idursulfase		True	8.58628					reflux gastritis
idursulfase		True	18.77583					gastrointestinal pain
idursulfase		True	3.77583					acute abdomen
idursulfase		True	1.636771					dysphagia
idursulfase		True	5.2706610000000005					retching
idursulfase		True	3.77583					subileus
idursulfase		True	2.1792300000000004					coeliac disease
idursulfase		True	4.293882					cheilitis
idursulfase		True	2.1792300000000004					lip oedema
idursulfase		True	1.1986850000000002					lip swelling
idursulfase		True	2.1792300000000004					mouth haemorrhage
idursulfase		True	1.710315					pharyngitis
idursulfase		True	2.1792300000000004					odynophagia
idursulfase		True	1.083071					oropharyngeal pain
idursulfase		True	3.77583					salivary hypersecretion
idursulfase		True	3.77583					hypophagia
idursulfase		True	16.874333					device related infection
idursulfase		True	3.77583					catheter site haemorrhage
idursulfase		True	8.58628					catheter site pain
idursulfase		True	35.03966500000001					infusion related reaction
idursulfase		True	8.58628					infusion site erythema
idursulfase		True	38.88259					infusion site extravasation
idursulfase		True	2.1792300000000004					infusion site infection
idursulfase		True	3.77583					infusion site pain
idursulfase		True	4.134782					infusion site swelling
idursulfase		True	3.77583					injection site extravasation
idursulfase		True	8.58628					injection site infection
idursulfase		True	4.999041					hyperthermia
idursulfase		True	2.1792300000000004					hypothermia
idursulfase		True	4.444952					pyrexia
idursulfase		True	4.149008					chills
idursulfase		True	1.50775					feeling cold
idursulfase		True	1.226306					peripheral coldness
idursulfase		True	1.946934					gait inability
idursulfase		True	2.346687					condition aggravated
idursulfase		True	19.134782					disease complication
idursulfase		True	2.793489					disease progression
idursulfase		True	28.8459					extravasation
idursulfase		True	2.343808					flushing
idursulfase		True	1.0026769999999998					mobility decreased
idursulfase		True	6.730512					pallor
idursulfase		True	8.58628					secretion discharge
idursulfase		True	14.355586					hernia
idursulfase		True	3.77583					polyp
idursulfase		True	2.818287					face oedema
idursulfase		True	14.355586					generalised oedema
idursulfase		True	2.713085					oedema
idursulfase		True	3.77583					product storage error
idursulfase		True	3.77583					hyperplasia
idursulfase		True	1.226306					hepatic encephalopathy
idursulfase		True	11.196552					bronchospasm
idursulfase		True	1.38259					dermatitis allergic
idursulfase		True	3.68599					anaphylactic reaction
idursulfase		True	24.409575					anaphylactoid reaction
idursulfase		True	1.0026769999999998					angioedema
idursulfase		True	12.570453					laryngeal oedema
idursulfase		True	4.981975					urticaria
idursulfase		True	1.38259					arthritis bacterial
idursulfase		True	7.728955					bacterial infection
idursulfase		True	8.58628					klebsiella infection
idursulfase		True	4.12325					staphylococcal infection
idursulfase		True	18.77583					staphylococcal sepsis
idursulfase		True	3.77583					streptococcal infection
idursulfase		True	1.50775					fungal infection
idursulfase		True	8.58628					post procedural infection
idursulfase		True	7.119953					respiratory tract infection
idursulfase		True	8.58628					bronchiectasis
idursulfase		True	3.199435					bronchitis
idursulfase		True	4.969632					pneumonia
idursulfase		True	6.491066					lower respiratory tract infection
idursulfase		True	5.754565					bacteraemia
idursulfase		True	1.133977					nasopharyngitis
idursulfase		True	2.1792300000000004					tonsillitis
idursulfase		True	5.580024					upper respiratory tract infection
idursulfase		True	9.000699000000001					dengue fever
idursulfase		True	2.1792300000000004					varicella
idursulfase		True	2.151811					influenza
idursulfase		True	8.58628					pneumonia influenzal
idursulfase		True	18.77583					respiratory syncytial virus infection
idursulfase		True	2.1792300000000004					bronchiolitis
idursulfase		True	8.58628					meningitis viral
idursulfase		True	2.506372					viral infection
idursulfase		True	8.58628					viral upper respiratory tract infection
idursulfase		True	8.58628					skull fracture
idursulfase		True	3.77583					spinal fracture
idursulfase		True	3.164176					concussion
idursulfase		True	9.000699000000001					intracranial hypotension
idursulfase		True	6.022256					subdural haematoma
idursulfase		True	14.087895					asphyxia
idursulfase		True	8.58628					sports injury
idursulfase		True	2.667712					head injury
idursulfase		True	2.433809					blister
idursulfase		True	1.587652					product dose omission
idursulfase		True	3.164176					anaesthetic complication
idursulfase		True	9.5014					complication associated with device
idursulfase		True	6.140950999999999					post procedural complication
idursulfase		True	4.134782					procedural complication
idursulfase		True	8.58628					surgical procedure repeated
idursulfase		True	8.58628					hypercapnia
idursulfase		True	3.77583					respiratory acidosis
idursulfase		True	9.773651					respiratory failure
idursulfase		True	1.38259					increased appetite
idursulfase		True	8.58628					abnormal loss of weight
idursulfase		True	18.77583					feeding disorder
idursulfase		True	49.226306					malnutrition
idursulfase		True	5.754565					spinal disorder
idursulfase		True	1.0503839999999998					arthropathy
idursulfase		True	2.342782					joint stiffness
idursulfase		True	2.1792300000000004					spinal osteoarthritis
idursulfase		True	2.1792300000000004					muscle atrophy
idursulfase		True	2.077005					hypotonia
idursulfase		True	18.77583					cervical spinal stenosis
idursulfase		True	14.087895					scoliosis
idursulfase		True	5.754565					spinal stenosis
idursulfase		True	8.58628					spinal deformity
idursulfase		True	28.8459					weight bearing difficulty
idursulfase		True	2.1792300000000004					chondropathy
idursulfase		True	2.1792300000000004					haemorrhage intracranial
idursulfase		True	2.1792300000000004					facial paralysis
idursulfase		True	69.244996					hydrocephalus
idursulfase		True	8.58628					brain compression
idursulfase		True	1.50775					brain oedema
idursulfase		True	2.056228					intracranial pressure increased
idursulfase		True	8.58628					judgement impaired
idursulfase		True	2.1792300000000004					opisthotonus
idursulfase		True	1.805727					tremor
idursulfase		True	1.668269					altered state of consciousness
idursulfase		True	2.077005					nervous system disorder
idursulfase		True	2.411605					agitation
idursulfase		True	8.58628					apnoeic attack
idursulfase		True	3.583344					crying
idursulfase		True	38.88259					neurological decompensation
idursulfase		True	1.38259					neurological symptom
idursulfase		True	2.268224					restlessness
idursulfase		True	2.818287					unresponsive to stimuli
idursulfase		True	3.77583					aura
idursulfase		True	1.38259					neuralgia
idursulfase		True	1.1986850000000002					dysphonia
idursulfase		True	11.111609					carpal tunnel syndrome
idursulfase		True	5.754565					petit mal epilepsy
idursulfase		True	5.580024					generalised tonic-clonic seizure
idursulfase		True	8.58628					temporal lobe epilepsy
idursulfase		True	4.134782					seizure
idursulfase		True	2.273639					epilepsy
idursulfase		True	8.58628					febrile convulsion
idursulfase		True	8.58628					myoclonic epilepsy
idursulfase		True	5.754565					status epilepticus
idursulfase		True	2.056228					sleep apnoea syndrome
idursulfase		True	5.754565					cerebral atrophy
idursulfase		True	2.1792300000000004					affect lability
idursulfase		True	9.18436					staring
idursulfase		True	1.38259					hyperventilation
idursulfase		True	3.77583					alcoholism
idursulfase		True	5.754565					renal colic
idursulfase		True	1.226306					nephrolithiasis
idursulfase		True	8.58628					pruritus genital
idursulfase		True	18.77583					bronchial secretion retention
idursulfase		True	8.58628					asthmatic crisis
idursulfase		True	2.1792300000000004					bronchitis chronic
idursulfase		True	26.917324					obstructive airways disorder
idursulfase		True	2.95025					wheezing
idursulfase		True	2.667712					pneumonia aspiration
idursulfase		True	2.056228					acute respiratory distress syndrome
idursulfase		True	1.38259					pleurisy
idursulfase		True	7.753482					respiratory arrest
idursulfase		True	11.797547					respiratory distress
idursulfase		True	5.706049					tachypnoea
idursulfase		True	4.883587					hypoxia
idursulfase		True	2.816851					cough
idursulfase		True	58.92052					increased bronchial secretion
idursulfase		True	9.5014					acute respiratory failure
idursulfase		True	18.77583					painful respiration
idursulfase		True	6.961234					aspiration
idursulfase		True	1.593158					lung disorder
idursulfase		True	15.575052					respiratory disorder
idursulfase		True	2.667712					respiratory tract congestion
idursulfase		True	8.58628					respiratory tract haemorrhage
idursulfase		True	6.737153					choking
idursulfase		True	8.233803					increased upper airway secretion
idursulfase		True	2.0014					rhinorrhoea
idursulfase		True	3.77583					upper respiratory tract congestion
idursulfase		True	2.1792300000000004					yawning
idursulfase		True	18.77583					laryngeal disorder
idursulfase		True	29.334382					stridor
idursulfase		True	9.000699000000001					pharyngeal disorder
idursulfase		True	38.88259					tracheal stenosis
idursulfase		True	1.38259					dermatitis bullous
idursulfase		True	1.36865					skin discolouration
idursulfase		True	3.77583					skin plaque
idursulfase		True	2.1792300000000004					skin irritation
idursulfase		True	1.1084159999999998					erythema
idursulfase		True	4.38877					generalised erythema
idursulfase		True	1.023358					pruritus
idursulfase		True	1.54923					rash
idursulfase		True	2.268139					rash generalised
idursulfase		True	3.635694					rash macular
idursulfase		True	3.77583					livedo reticularis
idursulfase		True	3.77583					aneurysm
idursulfase		True	8.58628					peripheral ischaemia
idursulfase		True	8.58628					vena cava thrombosis
idursulfase		True	18.77583					poor venous access
idursulfase		True	8.58628					vein disorder
idursulfase		True	1.534188					hypertension
idursulfase		True	8.58628					device related sepsis
idursulfase		True	8.58628					atypical pneumonia
idursulfase		True	3.77583					foreign body
carboxymethylcellulose		True	1.226407	Not found	False	[]		purpura
carboxymethylcellulose		True	1.38266	Not found	False	[]		acute myeloid leukaemia recurrent
carboxymethylcellulose		True	8.58634	Not found	False	[]		b-cell lymphoma
carboxymethylcellulose		True	1.226407	Not found	False	[]		splenomegaly
carboxymethylcellulose		True	2.517785	Not found	False	[]		granulocytopenia
carboxymethylcellulose		True	1.441478	Not found	False	[]		bundle branch block right
carboxymethylcellulose		True	2.105321	Not found	False	[]		atrial flutter
carboxymethylcellulose		True	1.013603	Not found	False	[]		dyspnoea
carboxymethylcellulose		True	2.1793000000000005	Not found	False	[]		mitral valve disease
carboxymethylcellulose		True	1.38266	Not found	False	[]		coronary artery occlusion
carboxymethylcellulose		True	3.77589	Not found	False	[]		right ventricular failure
carboxymethylcellulose		True	4.453698	Not found	False	[]		left ventricular dysfunction
carboxymethylcellulose		True	2.1793000000000005	Not found	False	[]		right atrial dilatation
carboxymethylcellulose		True	2.1793000000000005	Not found	False	[]		ear discomfort
carboxymethylcellulose		True	1.5078730000000002	Not found	False	[]		deafness
carboxymethylcellulose		True	1.441478	Not found	False	[]		hypoacusis
carboxymethylcellulose		True	3.77589	Not found	False	[]		diabetic retinopathy
carboxymethylcellulose		True	8.58634	Not found	False	[]		retinal neovascularisation
carboxymethylcellulose		True	1.050485	Not found	False	[]		type 2 diabetes mellitus
carboxymethylcellulose		True	8.58634	Not found	False	[]		polydipsia
carboxymethylcellulose		True	8.58634	Not found	False	[]		carcinoid tumour
carboxymethylcellulose		True	1.38266	Not found	False	[]		thyroid neoplasm
carboxymethylcellulose		True	28.84597	Not found	False	[]		flat anterior chamber of eye
carboxymethylcellulose		True	1.93706	Not found	False	[]		cataract
carboxymethylcellulose		True	8.58634	Not found	False	[]		cataract nuclear
carboxymethylcellulose		True	3.77589	Not found	False	[]		conjunctival disorder
carboxymethylcellulose		True	38.88266	Not found	False	[]		corneal abrasion
carboxymethylcellulose		True	3.77589	Not found	False	[]		corneal degeneration
carboxymethylcellulose		True	3.77589	Not found	False	[]		corneal deposits
carboxymethylcellulose		True	34.199186	Not found	False	[]		corneal epithelium defect
carboxymethylcellulose		True	3.77589	Not found	False	[]		corneal erosion
carboxymethylcellulose		True	3.77589	Not found	False	[]		corneal opacity
carboxymethylcellulose		True	38.88266	Not found	False	[]		corneal perforation
carboxymethylcellulose		True	8.58634	Not found	False	[]		keratopathy
carboxymethylcellulose		True	4.134872	Not found	False	[]		iris disorder
carboxymethylcellulose		True	2.1793000000000005	Not found	False	[]		iris hyperpigmentation
carboxymethylcellulose		True	8.58634	Not found	False	[]		entropion
carboxymethylcellulose		True	12.570555	Not found	False	[]		eyelash discolouration
carboxymethylcellulose		True	6.022377	Not found	False	[]		eyelid exfoliation
carboxymethylcellulose		True	3.596771	Not found	False	[]		growth of eyelashes
carboxymethylcellulose		True	1.65584	Not found	False	[]		madarosis
carboxymethylcellulose		True	5.75465	Not found	False	[]		trichiasis
carboxymethylcellulose		True	3.164269	Not found	False	[]		corneal disorder
carboxymethylcellulose		True	12.12418	Not found	False	[]		dry eye
carboxymethylcellulose		True	8.58634	Not found	False	[]		lacrimation decreased
carboxymethylcellulose		True	6.587297	Not found	False	[]		lacrimation increased
carboxymethylcellulose		True	1.38266	Not found	False	[]		sjogren's syndrome
carboxymethylcellulose		True	5.561493	Not found	False	[]		eye disorder
carboxymethylcellulose		True	3.77589	Not found	False	[]		eye oedema
carboxymethylcellulose		True	10.128456	Not found	False	[]		eye pain
carboxymethylcellulose		True	4.359435	Not found	False	[]		eye swelling
carboxymethylcellulose		True	3.596771	Not found	False	[]		eyelid disorder
carboxymethylcellulose		True	12.570555	Not found	False	[]		eyelid pain
carboxymethylcellulose		True	2.361217	Not found	False	[]		eyelids pruritus
carboxymethylcellulose		True	7.330339	Not found	False	[]		ocular discomfort
carboxymethylcellulose		True	12.570555	Not found	False	[]		ocular icterus
carboxymethylcellulose		True	3.670294	Not found	False	[]		eye haemorrhage
carboxymethylcellulose		True	8.58634	Not found	False	[]		toxic anterior segment syndrome
carboxymethylcellulose		True	5.088747	Not found	False	[]		conjunctival hyperaemia
carboxymethylcellulose		True	9.000777	Not found	False	[]		conjunctival oedema
carboxymethylcellulose		True	9.000777	Not found	False	[]		conjunctivitis
carboxymethylcellulose		True	3.77589	Not found	False	[]		conjunctivitis allergic
carboxymethylcellulose		True	8.58634	Not found	False	[]		conjunctivitis viral
carboxymethylcellulose		True	24.164269	Not found	False	[]		corneal oedema
carboxymethylcellulose		True	3.77589	Not found	False	[]		herpes ophthalmic
carboxymethylcellulose		True	9.184455	Not found	False	[]		punctate keratitis
carboxymethylcellulose		True	49.226407	Not found	False	[]		ulcerative keratitis
carboxymethylcellulose		True	8.58634	Not found	False	[]		iridocyclitis
carboxymethylcellulose		True	1.38266	Not found	False	[]		iritis
carboxymethylcellulose		True	6.558648	Not found	False	[]		blepharitis
carboxymethylcellulose		True	3.112711	Not found	False	[]		erythema of eyelid
carboxymethylcellulose		True	4.501556	Not found	False	[]		eyelid irritation
carboxymethylcellulose		True	38.88266	Not found	False	[]		eyelid margin crusting
carboxymethylcellulose		True	4.377076	Not found	False	[]		eyelid oedema
carboxymethylcellulose		True	8.58634	Not found	False	[]		eye allergy
carboxymethylcellulose		True	5.279472999999999	Not found	False	[]		eye discharge
carboxymethylcellulose		True	8.542226	Not found	False	[]		eye infection
carboxymethylcellulose		True	8.58634	Not found	False	[]		eye infection bacterial
carboxymethylcellulose		True	2.757327	Not found	False	[]		eye inflammation
carboxymethylcellulose		True	9.765253	Not found	False	[]		eye irritation
carboxymethylcellulose		True	6.714217	Not found	False	[]		eye pruritus
carboxymethylcellulose		True	8.58634	Not found	False	[]		ophthalmic herpes zoster
carboxymethylcellulose		True	5.826233	Not found	False	[]		ocular hyperaemia
carboxymethylcellulose		True	5.270768	Not found	False	[]		periorbital oedema
carboxymethylcellulose		True	10.908676	Not found	False	[]		scleral hyperaemia
carboxymethylcellulose		True	24.164269	Not found	False	[]		eye burns
carboxymethylcellulose		True	12.570555	Not found	False	[]		eye injury
carboxymethylcellulose		True	8.58634	Not found	False	[]		optic nerve injury
carboxymethylcellulose		True	8.58634	Not found	False	[]		blepharospasm
carboxymethylcellulose		True	8.58634	Not found	False	[]		excessive eye blinking
carboxymethylcellulose		True	6.022377	Not found	False	[]		eyelid ptosis
carboxymethylcellulose		True	8.58634	Not found	False	[]		pupillary disorder
carboxymethylcellulose		True	17.363001999999998	Not found	False	[]		abnormal sensation in eye
carboxymethylcellulose		True	31.489171	Not found	False	[]		asthenopia
carboxymethylcellulose		True	1.38266	Not found	False	[]		eyelid sensory disorder
carboxymethylcellulose		True	13.205611	Not found	False	[]		foreign body sensation in eyes
carboxymethylcellulose		True	7.060807	Not found	False	[]		photophobia
carboxymethylcellulose		True	3.053818	Not found	False	[]		macular degeneration
carboxymethylcellulose		True	1.38266	Not found	False	[]		macular hole
carboxymethylcellulose		True	18.77589	Not found	False	[]		macular scar
carboxymethylcellulose		True	9.184455	Not found	False	[]		scleral discolouration
carboxymethylcellulose		True	8.58634	Not found	False	[]		vitreous haemorrhage
carboxymethylcellulose		True	3.053818	Not found	False	[]		retinal haemorrhage
carboxymethylcellulose		True	2.1793000000000005	Not found	False	[]		retinal vein occlusion
carboxymethylcellulose		True	5.75465	Not found	False	[]		retinal exudates
carboxymethylcellulose		True	3.77589	Not found	False	[]		retinopathy
carboxymethylcellulose		True	1.301809	Not found	False	[]		blindness
carboxymethylcellulose		True	3.164269	Not found	False	[]		blindness transient
carboxymethylcellulose		True	1.5078730000000002	Not found	False	[]		blindness unilateral
carboxymethylcellulose		True	2.638408	Not found	False	[]		visual acuity reduced
carboxymethylcellulose		True	8.58634	Not found	False	[]		refraction disorder
carboxymethylcellulose		True	5.270768	Not found	False	[]		photopsia
carboxymethylcellulose		True	6.611706	Not found	False	[]		vision blurred
carboxymethylcellulose		True	4.72899	Not found	False	[]		visual impairment
carboxymethylcellulose		True	2.1793000000000005	Not found	False	[]		periodontitis
carboxymethylcellulose		True	2.1793000000000005	Not found	False	[]		pancreatitis chronic
carboxymethylcellulose		True	8.58634	Not found	False	[]		gastric haemorrhage
carboxymethylcellulose		True	1.38266	Not found	False	[]		oesophageal haemorrhage
carboxymethylcellulose		True	1.38266	Not found	False	[]		appendicitis
carboxymethylcellulose		True	1.091236	Not found	False	[]		constipation
carboxymethylcellulose		True	8.58634	Not found	False	[]		gastrointestinal hypomotility
carboxymethylcellulose		True	2.1793000000000005	Not found	False	[]		epigastric discomfort
carboxymethylcellulose		True	4.134872	Not found	False	[]		anal incontinence
carboxymethylcellulose		True	1.226407	Not found	False	[]		ileus
carboxymethylcellulose		True	8.58634	Not found	False	[]		appendicitis perforated
carboxymethylcellulose		True	3.77589	Not found	False	[]		small intestinal perforation
carboxymethylcellulose		True	3.77589	Not found	False	[]		gastrointestinal necrosis
carboxymethylcellulose		True	8.58634	Not found	False	[]		varices oesophageal
carboxymethylcellulose		True	8.58634	Not found	False	[]		chapped lips
carboxymethylcellulose		True	2.757327	Not found	False	[]		lip swelling
carboxymethylcellulose		True	1.2274770000000002	Not found	False	[]		dry mouth
carboxymethylcellulose		True	3.164269	Not found	False	[]		dry throat
carboxymethylcellulose		True	1.38266	Not found	False	[]		glossitis
carboxymethylcellulose		True	2.757327	Not found	False	[]		swollen tongue
carboxymethylcellulose		True	2.056326	Not found	False	[]		application site erythema
carboxymethylcellulose		True	6.737255	Not found	False	[]		application site pain
carboxymethylcellulose		True	8.58634	Not found	False	[]		application site swelling
carboxymethylcellulose		True	11.774465	Not found	False	[]		instillation site pain
carboxymethylcellulose		True	1.241513	Not found	False	[]		lethargy
carboxymethylcellulose		True	3.164269	Not found	False	[]		feeling jittery
carboxymethylcellulose		True	9.000777	Not found	False	[]		hunger
carboxymethylcellulose		True	5.270768	Not found	False	[]		sensation of foreign body
carboxymethylcellulose		True	2.1793000000000005	Not found	False	[]		thirst
carboxymethylcellulose		True	4.34541	Not found	False	[]		gait inability
carboxymethylcellulose		True	2.056326	Not found	False	[]		cold sweat
carboxymethylcellulose		True	3.77589	Not found	False	[]		fistula discharge
carboxymethylcellulose		True	8.58634	Not found	False	[]		purulent discharge
carboxymethylcellulose		True	5.270768	Not found	False	[]		systemic inflammatory response syndrome
carboxymethylcellulose		True	4.134872	Not found	False	[]		mucosal disorder
carboxymethylcellulose		True	8.58634	Not found	False	[]		breakthrough pain
carboxymethylcellulose		True	1.710414	Not found	False	[]		discomfort
carboxymethylcellulose		True	2.517785	Not found	False	[]		facial pain
carboxymethylcellulose		True	3.164269	Not found	False	[]		product storage error
carboxymethylcellulose		True	1.132583	Not found	False	[]		impaired healing
carboxymethylcellulose		True	2.1793000000000005	Not found	False	[]		ulcer
carboxymethylcellulose		True	8.58634	Not found	False	[]		hepatic mass
carboxymethylcellulose		True	8.58634	Not found	False	[]		portal hypertension
carboxymethylcellulose		True	1.38266	Not found	False	[]		hepatocellular injury
carboxymethylcellulose		True	8.58634	Not found	False	[]		haemangioma of liver
carboxymethylcellulose		True	3.77589	Not found	False	[]		hepatic cancer
carboxymethylcellulose		True	1.312924	Not found	False	[]		hypersensitivity
carboxymethylcellulose		True	1.865653	Not found	False	[]		drug hypersensitivity
carboxymethylcellulose		True	2.1793000000000005	Not found	False	[]		reaction to excipient
carboxymethylcellulose		True	18.77589	Not found	False	[]		reaction to preservatives
carboxymethylcellulose		True	1.052666	Not found	False	[]		urticaria
carboxymethylcellulose		True	3.77589	Not found	False	[]		autoimmune disorder
carboxymethylcellulose		True	2.1793000000000005	Not found	False	[]		linear iga disease
carboxymethylcellulose		True	8.58634	Not found	False	[]		pemphigoid
carboxymethylcellulose		True	8.58634	Not found	False	[]		erysipelas
carboxymethylcellulose		True	1.4536980000000002	Not found	False	[]		bronchopulmonary aspergillosis
carboxymethylcellulose		True	1.38266	Not found	False	[]		vulvovaginal mycotic infection
carboxymethylcellulose		True	5.270768	Not found	False	[]		fracture
carboxymethylcellulose		True	1.441478	Not found	False	[]		joint injury
carboxymethylcellulose		True	3.77589	Not found	False	[]		radius fracture
carboxymethylcellulose		True	3.164269	Not found	False	[]		wrist fracture
carboxymethylcellulose		True	3.77589	Not found	False	[]		chemical burn
carboxymethylcellulose		True	1.38266	Not found	False	[]		acute generalised exanthematous pustulosis
carboxymethylcellulose		True	1.050485	Not found	False	[]		toxicity to various agents
carboxymethylcellulose		True	8.58634	Not found	False	[]		vascular rupture
carboxymethylcellulose		True	1.38266	Not found	False	[]		muscle rupture
carboxymethylcellulose		True	1.441478	Not found	False	[]		multiple injuries
carboxymethylcellulose		True	2.1793000000000005	Not found	False	[]		back injury
carboxymethylcellulose		True	2.342901	Not found	False	[]		product administered at inappropriate site
carboxymethylcellulose		True	2.757327	Not found	False	[]		product administration error
carboxymethylcellulose		True	2.1793000000000005	Not found	False	[]		expired product administered
carboxymethylcellulose		True	4.383387	Not found	False	[]		inappropriate schedule of product administration
carboxymethylcellulose		True	3.90346	Not found	False	[]		incorrect dose administered
carboxymethylcellulose		True	2.1793000000000005	Not found	False	[]		poor quality product administered
carboxymethylcellulose		True	6.022377	Not found	False	[]		wrong product administered
carboxymethylcellulose		True	2.887367	Not found	False	[]		wrong technique in product usage process
carboxymethylcellulose		True	3.77589	Not found	False	[]		haemosiderosis
carboxymethylcellulose		True	2.6678300000000004	Not found	False	[]		eating disorder
carboxymethylcellulose		True	1.38266	Not found	False	[]		increased appetite
carboxymethylcellulose		True	1.38266	Not found	False	[]		abnormal loss of weight
carboxymethylcellulose		True	8.58634	Not found	False	[]		abnormal weight gain
carboxymethylcellulose		True	3.77589	Not found	False	[]		feeding disorder
carboxymethylcellulose		True	3.77589	Not found	False	[]		weight fluctuation
carboxymethylcellulose		True	3.77589	Not found	False	[]		cutis laxa
carboxymethylcellulose		True	1.634251	Not found	False	[]		myalgia
carboxymethylcellulose		True	2.1793000000000005	Not found	False	[]		muscle spasticity
carboxymethylcellulose		True	8.58634	Not found	False	[]		torticollis
carboxymethylcellulose		True	1.105346	Not found	False	[]		back pain
carboxymethylcellulose		True	3.164269	Not found	False	[]		limb discomfort
carboxymethylcellulose		True	8.58634	Not found	False	[]		metastases to kidney
carboxymethylcellulose		True	2.1793000000000005	Not found	False	[]		recurrent cancer
carboxymethylcellulose		True	3.77589	Not found	False	[]		lacunar infarction
carboxymethylcellulose		True	8.58634	Not found	False	[]		carotid artery disease
carboxymethylcellulose		True	3.77589	Not found	False	[]		cerebrovascular disorder
carboxymethylcellulose		True	1.4536980000000002	Not found	False	[]		aphasia
carboxymethylcellulose		True	1.855707	Not found	False	[]		skin burning sensation
carboxymethylcellulose		True	1.241513	Not found	False	[]		dysarthria
carboxymethylcellulose		True	1.38266	Not found	False	[]		peroneal nerve palsy
carboxymethylcellulose		True	1.6683910000000002	Not found	False	[]		sleep apnoea syndrome
carboxymethylcellulose		True	8.58634	Not found	False	[]		tension
carboxymethylcellulose		True	2.342901	Not found	False	[]		throat tightness
carboxymethylcellulose		True	1.38266	Not found	False	[]		drug abuse
carboxymethylcellulose		True	4.0403400000000005	Not found	False	[]		sleep disorder
carboxymethylcellulose		True	3.77589	Not found	False	[]		nephropathy
carboxymethylcellulose		True	1.38266	Not found	False	[]		renal pain
carboxymethylcellulose		True	2.1793000000000005	Not found	False	[]		acute kidney injury
carboxymethylcellulose		True	8.58634	Not found	False	[]		lichen sclerosus
carboxymethylcellulose		True	18.77589	Not found	False	[]		testicular swelling
carboxymethylcellulose		True	2.1793000000000005	Not found	False	[]		pulmonary infarction
carboxymethylcellulose		True	1.38266	Not found	False	[]		apnoea
carboxymethylcellulose		True	3.77589	Not found	False	[]		stridor
carboxymethylcellulose		True	8.58634	Not found	False	[]		nasal inflammation
carboxymethylcellulose		True	1.190405	Not found	False	[]		epistaxis
carboxymethylcellulose		True	3.77589	Not found	False	[]		nasal dryness
carboxymethylcellulose		True	2.506508	Not found	False	[]		pharyngeal oedema
carboxymethylcellulose		True	8.58634	Not found	False	[]		tonsillar disorder
carboxymethylcellulose		True	18.77589	Not found	False	[]		skin wrinkling
carboxymethylcellulose		True	1.3687740000000002	Not found	False	[]		skin disorder
carboxymethylcellulose		True	28.84597	Not found	False	[]		skin odour abnormal
carboxymethylcellulose		True	3.596771	Not found	False	[]		eczema
carboxymethylcellulose		True	39.442374	Not found	False	[]		skin irritation
carboxymethylcellulose		True	1.226407	Not found	False	[]		pruritus generalised
carboxymethylcellulose		True	2.1793000000000005	Not found	False	[]		pustular psoriasis
carboxymethylcellulose		True	2.342901	Not found	False	[]		hair growth abnormal
carboxymethylcellulose		True	2.536197	Not found	False	[]		trichorrhexis
carboxymethylcellulose		True	3.77589	Not found	False	[]		rosacea
carboxymethylcellulose		True	2.1793000000000005	Not found	False	[]		skin haemorrhage
carboxymethylcellulose		True	2.1793000000000005	Not found	False	[]		peripheral embolism
carboxymethylcellulose		True	2.1793000000000005	Not found	False	[]		angiopathy
carboxymethylcellulose		True	5.75465	Not found	False	[]		eye colour change
carboxymethylcellulose		True	8.58634	Not found	False	[]		eyelid skin dryness
carboxymethylcellulose		True	2.1793000000000005	Not found	False	[]		upper-airway cough syndrome
carboxymethylcellulose		True	1.38266	Not found	False	[]		papule
carboxymethylcellulose		True	8.58634	Not found	False	[]		slow response to stimuli
carboxymethylcellulose		True	1.6683910000000002	Not found	False	[]		plasma cell myeloma
carboxymethylcellulose		True	8.58634	Not found	False	[]		hepatocellular carcinoma
carboxymethylcellulose		True	2.1793000000000005	Not found	False	[]		clostridium difficile infection
carboxymethylcellulose		True	2.1793000000000005	Not found	False	[]		product use issue
melatonin		True	8.5859	Not found	False	[]		pernicious anaemia
melatonin		True	1.084634	Not found	False	[]		blood loss anaemia
melatonin		True	3.77539	Not found	False	[]		metastases to bone marrow
melatonin		True	3.77539	Not found	False	[]		myelofibrosis
melatonin		True	2.17877	Not found	False	[]		acute lymphocytic leukaemia
melatonin		True	8.5859	Not found	False	[]		mantle cell lymphoma
melatonin		True	3.77539	Not found	False	[]		t-cell lymphoma
melatonin		True	2.17877	Not found	False	[]		cutaneous t-cell lymphoma
melatonin		True	1.38211	Not found	False	[]		plasmacytoma
melatonin		True	8.5859	Not found	False	[]		cystic lymphangioma
melatonin		True	1.38211	Not found	False	[]		hilar lymphadenopathy
melatonin		True	3.77539	Not found	False	[]		lymph node pain
melatonin		True	1.045419	Not found	False	[]		lymphadenopathy
melatonin		True	1.38211	Not found	False	[]		lymphadenopathy mediastinal
melatonin		True	6.557602	Not found	False	[]		metastases to lymph nodes
melatonin		True	8.5859	Not found	False	[]		spleen disorder
melatonin		True	3.163538	Not found	False	[]		eosinophilic granulomatosis with polyangiitis
melatonin		True	1.258827	Not found	False	[]		eosinophilia
melatonin		True	8.5859	Not found	False	[]		eosinophilic oesophagitis
melatonin		True	1.24611	Not found	False	[]		lymphopenia
melatonin		True	2.266883	Not found	False	[]		extrasystoles
melatonin		True	1.440696	Not found	False	[]		nodal rhythm
melatonin		True	1.059427	Not found	False	[]		tachycardia
melatonin		True	8.5859	Not found	False	[]		tachycardia paroxysmal
melatonin		True	1.285222	Not found	False	[]		sinus bradycardia
melatonin		True	2.117632	Not found	False	[]		sinus tachycardia
melatonin		True	1.367806	Not found	False	[]		ventricular arrhythmia
melatonin		True	18.77539	Not found	False	[]		cardiac ventricular disorder
melatonin		True	3.77539	Not found	False	[]		jugular vein distension
melatonin		True	1.419761	Not found	False	[]		presyncope
melatonin		True	4.293127	Not found	False	[]		dyspnoea paroxysmal nocturnal
melatonin		True	1.225617	Not found	False	[]		mitral valve disease
melatonin		True	1.225617	Not found	False	[]		mitral valve prolapse
melatonin		True	3.77539	Not found	False	[]		coronary artery restenosis
melatonin		True	1.38211	Not found	False	[]		myocardial fibrosis
melatonin		True	8.5859	Not found	False	[]		right ventricular dysfunction
melatonin		True	8.5859	Not found	False	[]		postpericardiotomy syndrome
melatonin		True	1.70964	Not found	False	[]		arteriosclerosis coronary artery
melatonin		True	1.551493	Not found	False	[]		peripheral swelling
melatonin		True	3.77539	Not found	False	[]		arteriovenous malformation
melatonin		True	1.049689	Not found	False	[]		hereditary angioedema
melatonin		True	8.5859	Not found	False	[]		gilbert's syndrome
melatonin		True	1.38211	Not found	False	[]		type v hyperlipidaemia
melatonin		True	3.77539	Not found	False	[]		niemann-pick disease
melatonin		True	2.17877	Not found	False	[]		osteogenesis imperfecta
melatonin		True	2.17877	Not found	False	[]		muscular dystrophy
melatonin		True	3.77539	Not found	False	[]		fanconi syndrome
melatonin		True	2.17877	Not found	False	[]		phimosis
melatonin		True	2.076185	Not found	False	[]		ear disorder
melatonin		True	28.84544	Not found	False	[]		ear injury
melatonin		True	3.77539	Not found	False	[]		auricular swelling
melatonin		True	1.24611	Not found	False	[]		cerumen impaction
melatonin		True	1.026688	Not found	False	[]		hypoacusis
melatonin		True	5.75398	Not found	False	[]		sudden hearing loss
melatonin		True	2.517036	Not found	False	[]		motion sickness
melatonin		True	1.201375	Not found	False	[]		tinnitus
melatonin		True	1.225617	Not found	False	[]		otitis media
melatonin		True	4.1341660000000005	Not found	False	[]		cushing's syndrome
melatonin		True	3.052769	Not found	False	[]		cushingoid
melatonin		True	2.17877	Not found	False	[]		adrenocortical insufficiency acute
melatonin		True	8.5859	Not found	False	[]		pseudophaeochromocytoma
melatonin		True	3.77539	Not found	False	[]		adrenal adenoma
melatonin		True	18.77539	Not found	False	[]		adrenal neoplasm
melatonin		True	7.329426	Not found	False	[]		precocious puberty
melatonin		True	1.061791	Not found	False	[]		amenorrhoea
melatonin		True	3.84379	Not found	False	[]		menstruation delayed
melatonin		True	1.38211	Not found	False	[]		polycystic ovaries
melatonin		True	8.5859	Not found	False	[]		growth accelerated
melatonin		True	3.77539	Not found	False	[]		hypopituitarism
melatonin		True	8.5859	Not found	False	[]		thyroid mass
melatonin		True	9.183706	Not found	False	[]		cataract nuclear
melatonin		True	8.5859	Not found	False	[]		lenticular opacities
melatonin		True	8.5859	Not found	False	[]		keratoconus
melatonin		True	3.77539	Not found	False	[]		ectropion
melatonin		True	8.5859	Not found	False	[]		growth of eyelashes
melatonin		True	4.293127	Not found	False	[]		madarosis
melatonin		True	1.7446430000000002	Not found	False	[]		dry eye
melatonin		True	2.17877	Not found	False	[]		lacrimal disorder
melatonin		True	4.1341660000000005	Not found	False	[]		lacrimation decreased
melatonin		True	1.1806960000000002	Not found	False	[]		eye pain
melatonin		True	2.517036	Not found	False	[]		ocular discomfort
melatonin		True	8.5859	Not found	False	[]		normal tension glaucoma
melatonin		True	1.38211	Not found	False	[]		conjunctival hyperaemia
melatonin		True	1.131312	Not found	False	[]		conjunctivitis
melatonin		True	1.38211	Not found	False	[]		keratitis
melatonin		True	3.77539	Not found	False	[]		punctate keratitis
melatonin		True	1.131312	Not found	False	[]		eyelid oedema
melatonin		True	1.667436	Not found	False	[]		eye discharge
melatonin		True	2.517036	Not found	False	[]		eye inflammation
melatonin		True	1.384788	Not found	False	[]		eye irritation
melatonin		True	1.035596	Not found	False	[]		eye pruritus
melatonin		True	2.612197	Not found	False	[]		optic neuritis
melatonin		True	2.104232	Not found	False	[]		periorbital oedema
melatonin		True	1.043326	Not found	False	[]		blepharospasm
melatonin		True	2.055562	Not found	False	[]		oculogyric crisis
melatonin		True	5.75398	Not found	False	[]		vith nerve paralysis
melatonin		True	1.071176	Not found	False	[]		mydriasis
melatonin		True	4.387898	Not found	False	[]		pupillary reflex impaired
melatonin		True	5.75398	Not found	False	[]		pupils unequal
melatonin		True	1.285222	Not found	False	[]		photophobia
melatonin		True	1.70964	Not found	False	[]		vitreous detachment
melatonin		True	8.5859	Not found	False	[]		vitreous opacities
melatonin		True	2.612975	Not found	False	[]		papilloedema
melatonin		True	18.77539	Not found	False	[]		retinal pigment epithelial tear
melatonin		True	2.341971	Not found	False	[]		retinal haemorrhage
melatonin		True	3.77539	Not found	False	[]		retinal vein occlusion
melatonin		True	1.02655	Not found	False	[]		diplopia
melatonin		True	3.163538	Not found	False	[]		metamorphopsia
melatonin		True	1.6697480000000002	Not found	False	[]		photopsia
melatonin		True	1.397274	Not found	False	[]		visual impairment
melatonin		True	1.131312	Not found	False	[]		visual field defect
melatonin		True	6.736454	Not found	False	[]		optic neuropathy
melatonin		True	1.049689	Not found	False	[]		rectocele
melatonin		True	8.5859	Not found	False	[]		abdominal wall haematoma
melatonin		True	3.77539	Not found	False	[]		diaphragmatic hernia
melatonin		True	1.38211	Not found	False	[]		incisional hernia
melatonin		True	2.17877	Not found	False	[]		rectal prolapse
melatonin		True	2.17877	Not found	False	[]		dyschezia
melatonin		True	2.055562	Not found	False	[]		anal pruritus
melatonin		True	2.517036	Not found	False	[]		rectal discharge
melatonin		True	1.7776300000000005	Not found	False	[]		tooth infection
melatonin		True	2.341971	Not found	False	[]		periodontal disease
melatonin		True	1.38211	Not found	False	[]		pulpitis dental
melatonin		True	9.000164999999999	Not found	False	[]		dental plaque
melatonin		True	5.483922	Not found	False	[]		tooth discolouration
melatonin		True	9.000164999999999	Not found	False	[]		gingival discolouration
melatonin		True	1.225617	Not found	False	[]		gingival disorder
melatonin		True	18.77539	Not found	False	[]		gingival recession
melatonin		True	1.70964	Not found	False	[]		gingival ulceration
melatonin		True	2.000331	Not found	False	[]		gingivitis
melatonin		True	1.4898410000000002	Not found	False	[]		gingival bleeding
melatonin		True	1.6933600000000002	Not found	False	[]		gingival pain
melatonin		True	1.081959	Not found	False	[]		tooth loss
melatonin		True	8.5859	Not found	False	[]		pancreatic enlargement
melatonin		True	3.77539	Not found	False	[]		sphincter of oddi dysfunction
melatonin		True	4.1341660000000005	Not found	False	[]		appendix disorder
melatonin		True	2.055562	Not found	False	[]		gastrointestinal stoma complication
melatonin		True	8.5859	Not found	False	[]		intestinal mucosal hypertrophy
melatonin		True	2.517036	Not found	False	[]		dental fistula
melatonin		True	1.38211	Not found	False	[]		intestinal fistula
melatonin		True	6.736454	Not found	False	[]		gastrointestinal melanosis
melatonin		True	8.5859	Not found	False	[]		oesophageal oedema
melatonin		True	18.77539	Not found	False	[]		anal haemorrhage
melatonin		True	1.146586	Not found	False	[]		haematochezia
melatonin		True	8.5859	Not found	False	[]		anogenital warts
melatonin		True	8.5859	Not found	False	[]		rectal abscess
melatonin		True	5.75398	Not found	False	[]		gastric infection
melatonin		True	1.716692	Not found	False	[]		gastroenteritis viral
melatonin		True	1.38211	Not found	False	[]		abdominal sepsis
melatonin		True	3.77539	Not found	False	[]		gastrointestinal bacterial infection
melatonin		True	3.77539	Not found	False	[]		giardiasis
melatonin		True	1.440696	Not found	False	[]		oesophageal candidiasis
melatonin		True	18.77539	Not found	False	[]		colitis microscopic
melatonin		True	3.77539	Not found	False	[]		colitis
melatonin		True	1.6697480000000002	Not found	False	[]		duodenitis
melatonin		True	2.17877	Not found	False	[]		enteritis
melatonin		True	2.17877	Not found	False	[]		pouchitis
melatonin		True	2.17877	Not found	False	[]		proctitis ulcerative
melatonin		True	1.2156856	Found	False	[]	diarrhea	diarrhoea
melatonin		True	1.797519	Not found	False	[]		diarrhoea haemorrhagic
melatonin		True	1.245973	Not found	False	[]		constipation
melatonin		True	2.055562	Not found	False	[]		gastrointestinal hypomotility
melatonin		True	8.5859	Not found	False	[]		oesophageal hypomotility
melatonin		True	1.13875	Not found	False	[]		bowel movement irregularity
melatonin		True	8.5859	Not found	False	[]		dyskinesia oesophageal
melatonin		True	1.118795	Not found	False	[]		irritable bowel syndrome
melatonin		True	1.38211	Not found	False	[]		megacolon
melatonin		True	1.601	Not found	False	[]		faeces discoloured
melatonin		True	1.225617	Not found	False	[]		oesophageal pain
melatonin		True	1.087217	Not found	False	[]		dysphagia
melatonin		True	1.219646	Not found	False	[]		anal incontinence
melatonin		True	1.797519	Not found	False	[]		hyperphagia
melatonin		True	1.384788	Not found	False	[]		incontinence
melatonin		True	1.049689	Not found	False	[]		mastication disorder
melatonin		True	1.054152	Not found	False	[]		pelvic pain
melatonin		True	3.77539	Not found	False	[]		pneumatosis intestinalis
melatonin		True	3.77539	Not found	False	[]		procedural nausea
melatonin		True	3.77539	Not found	False	[]		procedural vomiting
melatonin		True	1.797519	Not found	False	[]		regurgitation
melatonin		True	3.163538	Not found	False	[]		vomiting projectile
melatonin		True	3.163538	Not found	False	[]		ileal stenosis
melatonin		True	1.149667	Not found	False	[]		small intestinal obstruction
melatonin		True	8.5859	Not found	False	[]		small intestinal stenosis
melatonin		True	2.17877	Not found	False	[]		intussusception
melatonin		True	5.75398	Not found	False	[]		erosive duodenitis
melatonin		True	1.797519	Not found	False	[]		gastric ulcer haemorrhage
melatonin		True	5.26993	Not found	False	[]		diverticular perforation
melatonin		True	5.087771	Not found	False	[]		large intestinal ulcer
melatonin		True	3.073241	Not found	False	[]		erosive oesophagitis
melatonin		True	2.17877	Not found	False	[]		oesophageal ulcer haemorrhage
melatonin		True	2.17877	Not found	False	[]		mesenteric artery thrombosis
melatonin		True	2.534881	Not found	False	[]		coeliac disease
melatonin		True	14.08731	Not found	False	[]		lactose intolerance
melatonin		True	3.050759	Not found	False	[]		malabsorption
melatonin		True	9.000164999999999	Not found	False	[]		gastrointestinal stromal tumour
melatonin		True	9.000164999999999	Not found	False	[]		pancreatic carcinoma metastatic
melatonin		True	1.555441	Not found	False	[]		cheilitis
melatonin		True	3.77539	Not found	False	[]		palatal disorder
melatonin		True	4.209294	Not found	False	[]		odynophagia
melatonin		True	1.353425	Not found	False	[]		oral pain
melatonin		True	2.086799	Not found	False	[]		paraesthesia oral
melatonin		True	3.163538	Not found	False	[]		foaming at mouth
melatonin		True	2.17877	Not found	False	[]		lip exfoliation
melatonin		True	5.26993	Not found	False	[]		mouth injury
melatonin		True	2.055562	Not found	False	[]		oropharyngeal discomfort
melatonin		True	1.424938	Not found	False	[]		oropharyngeal pain
melatonin		True	18.77539	Not found	False	[]		behcet's syndrome
melatonin		True	1.1400290000000002	Not found	False	[]		peritonitis
melatonin		True	3.77539	Not found	False	[]		salivary gland disorder
melatonin		True	1.214219	Not found	False	[]		swollen tongue
melatonin		True	2.17877	Not found	False	[]		hypophagia
melatonin		True	1.24611	Not found	False	[]		application site discolouration
melatonin		True	2.055562	Not found	False	[]		application site dryness
melatonin		True	8.5859	Not found	False	[]		application site erosion
melatonin		True	1.131532	Not found	False	[]		application site erythema
melatonin		True	1.38211	Not found	False	[]		application site exfoliation
melatonin		True	8.5859	Not found	False	[]		application site haematoma
melatonin		True	1.1806960000000002	Not found	False	[]		application site pruritus
melatonin		True	1.272807	Not found	False	[]		application site rash
melatonin		True	1.367806	Not found	False	[]		application site vesicles
melatonin		True	8.5859	Not found	False	[]		catheter site swelling
melatonin		True	9.000164999999999	Not found	False	[]		implant site extravasation
melatonin		True	18.77539	Not found	False	[]		implant site infection
melatonin		True	8.5859	Not found	False	[]		implant site reaction
melatonin		True	2.17877	Not found	False	[]		implant site swelling
melatonin		True	3.77539	Not found	False	[]		infusion site mass
melatonin		True	5.75398	Not found	False	[]		infusion site pain
melatonin		True	2.104232	Not found	False	[]		injection site discolouration
melatonin		True	8.5859	Not found	False	[]		injection site macule
melatonin		True	2.620377	Not found	False	[]		injection site mass
melatonin		True	1.38211	Not found	False	[]		injection site necrosis
melatonin		True	1.195406	Not found	False	[]		injection site pain
melatonin		True	1.0877290000000002	Not found	False	[]		injection site pruritus
melatonin		True	1.435093	Not found	False	[]		injection site rash
melatonin		True	1.485245	Not found	False	[]		injection site reaction
melatonin		True	2.077814	Not found	False	[]		injection site urticaria
melatonin		True	29.183706	Not found	False	[]		hyperthermia malignant
melatonin		True	3.77539	Not found	False	[]		post procedural fever
melatonin		True	5.75398	Not found	False	[]		sudden unexplained death in epilepsy
melatonin		True	1.051906	Not found	False	[]		feeling cold
melatonin		True	2.351659	Not found	False	[]		feeling drunk
melatonin		True	1.029723	Not found	False	[]		feeling hot
melatonin		True	2.380926	Not found	False	[]		feeling jittery
melatonin		True	1.1400290000000002	Not found	False	[]		peripheral coldness
melatonin		True	3.77539	Not found	False	[]		sensation of blood flow
melatonin		True	1.837202	Not found	False	[]		gait inability
melatonin		True	1.154022	Not found	False	[]		ataxia
melatonin		True	1.2286089999999998	Not found	False	[]		gait disturbance
melatonin		True	1.38211	Not found	False	[]		concomitant disease aggravated
melatonin		True	1.241899	Not found	False	[]		condition aggravated
melatonin		True	2.055562	Not found	False	[]		developmental delay
melatonin		True	1.180193	Not found	False	[]		disease progression
melatonin		True	2.055562	Not found	False	[]		effusion
melatonin		True	2.150645	Not found	False	[]		energy increased
melatonin		True	1.22687	Not found	False	[]		hyperhidrosis
melatonin		True	8.5859	Not found	False	[]		hypohidrosis
melatonin		True	3.77539	Not found	False	[]		induration
melatonin		True	1.413584	Not found	False	[]		influenza like illness
melatonin		True	3.77539	Not found	False	[]		local reaction
melatonin		True	5.75398	Not found	False	[]		multimorbidity
melatonin		True	2.6669110000000003	Not found	False	[]		obstruction
melatonin		True	1.667436	Not found	False	[]		organ failure
melatonin		True	1.452579	Not found	False	[]		performance status decreased
melatonin		True	2.17877	Not found	False	[]		pseudocyst
melatonin		True	1.073374	Not found	False	[]		unevaluable event
melatonin		True	3.163538	Not found	False	[]		xerosis
melatonin		True	1.70964	Not found	False	[]		granuloma
melatonin		True	2.17877	Not found	False	[]		enanthema
melatonin		True	2.210108	Not found	False	[]		generalised oedema
melatonin		True	2.17877	Not found	False	[]		gravitational oedema
melatonin		True	1.225617	Not found	False	[]		oedema
melatonin		True	1.772678	Not found	False	[]		flank pain
melatonin		True	3.77539	Not found	False	[]		incision site pain
melatonin		True	2.372769	Not found	False	[]		non-cardiac chest pain
melatonin		True	8.5859	Not found	False	[]		post procedural discomfort
melatonin		True	1.430493	Not found	False	[]		procedural pain
melatonin		True	1.620842	Not found	False	[]		cyst
melatonin		True	2.043927	Not found	False	[]		nodule
melatonin		True	18.77539	Not found	False	[]		perforated ulcer
melatonin		True	8.5859	Not found	False	[]		biliary tract infection
melatonin		True	5.75398	Not found	False	[]		cholecystitis infective
melatonin		True	2.17877	Not found	False	[]		gallbladder polyp
melatonin		True	2.817252	Not found	False	[]		hepatic lesion
melatonin		True	12.569754	Not found	False	[]		hepatic fibrosis
melatonin		True	5.75398	Not found	False	[]		venoocclusive liver disease
melatonin		True	3.77539	Not found	False	[]		hepatitis a
melatonin		True	2.517036	Not found	False	[]		hepatitis b
melatonin		True	2.17877	Not found	False	[]		hepatitis viral
melatonin		True	1.274927	Not found	False	[]		dermatitis allergic
melatonin		True	2.17877	Not found	False	[]		erythema nodosum
melatonin		True	8.5859	Not found	False	[]		pruritus allergic
melatonin		True	1.70964	Not found	False	[]		skin reaction
melatonin		True	2.055562	Not found	False	[]		food allergy
melatonin		True	3.77539	Not found	False	[]		rubber sensitivity
melatonin		True	3.77539	Not found	False	[]		reaction to colouring
melatonin		True	2.17877	Not found	False	[]		dermatitis atopic
melatonin		True	1.70964	Found	False	[]	autoimmune disorder	autoimmune disorder
melatonin		True	8.5859	Not found	False	[]		polychondritis
melatonin		True	1.854759	Not found	False	[]		lupus-like syndrome
melatonin		True	6.021429	Not found	False	[]		myasthenia gravis
melatonin		True	8.5859	Not found	False	[]		rheumatoid vasculitis
melatonin		True	1.043326	Not found	False	[]		nephrogenic systemic fibrosis
melatonin		True	1.38211	Not found	False	[]		sarcoidosis
melatonin		True	9.000164999999999	Not found	False	[]		decreased immune responsiveness
melatonin		True	3.77539	Not found	False	[]		sepsis syndrome
melatonin		True	1.38211	Not found	False	[]		hypogammaglobulinaemia
melatonin		True	1.70964	Not found	False	[]		arthritis bacterial
melatonin		True	3.77539	Not found	False	[]		bronchitis bacterial
melatonin		True	8.5859	Not found	False	[]		incision site cellulitis
melatonin		True	8.5859	Not found	False	[]		micrococcus infection
melatonin		True	8.5859	Not found	False	[]		cystitis escherichia
melatonin		True	8.5859	Not found	False	[]		escherichia sepsis
melatonin		True	1.440696	Not found	False	[]		helicobacter infection
melatonin		True	3.77539	Not found	False	[]		cystitis klebsiella
melatonin		True	5.75398	Not found	False	[]		pneumonia klebsiella
melatonin		True	1.506911	Not found	False	[]		pseudomonas infection
melatonin		True	3.77539	Not found	False	[]		salmonellosis
melatonin		True	8.5859	Not found	False	[]		cellulitis staphylococcal
melatonin		True	1.440696	Not found	False	[]		wound infection staphylococcal
melatonin		True	3.163538	Not found	False	[]		streptococcal bacteraemia
melatonin		True	2.6669110000000003	Not found	False	[]		streptococcal infection
melatonin		True	8.5859	Not found	False	[]		acarodermatitis
melatonin		True	2.5250260000000004	Not found	False	[]		candida infection
melatonin		True	3.77539	Not found	False	[]		systemic candida
melatonin		True	8.5859	Not found	False	[]		meningitis cryptococcal
melatonin		True	1.634994	Not found	False	[]		fungal infection
melatonin		True	1.506911	Not found	False	[]		onychomycosis
melatonin		True	2.17877	Not found	False	[]		pulmonary mycosis
melatonin		True	1.38211	Not found	False	[]		vulvovaginal mycotic infection
melatonin		True	6.557602	Not found	False	[]		tinea pedis
melatonin		True	1.419761	Not found	False	[]		osteomyelitis
melatonin		True	3.77539	Not found	False	[]		brain abscess
melatonin		True	5.880488	Not found	False	[]		meningitis aseptic
melatonin		True	1.620842	Not found	False	[]		device related infection
melatonin		True	1.38211	Not found	False	[]		empyema
melatonin		True	3.77539	Not found	False	[]		infection parasitic
melatonin		True	2.272582	Not found	False	[]		postoperative wound infection
melatonin		True	1.38211	Not found	False	[]		purulence
melatonin		True	1.7776300000000005	Not found	False	[]		pneumonia
melatonin		True	3.77539	Not found	False	[]		prostate infection
melatonin		True	8.5859	Not found	False	[]		scrotal abscess
melatonin		True	2.17877	Not found	False	[]		abscess neck
melatonin		True	18.77539	Not found	False	[]		infective tenosynovitis
melatonin		True	3.163538	Not found	False	[]		necrotising fasciitis
melatonin		True	2.184509	Not found	False	[]		bacteraemia
melatonin		True	4.293127	Not found	False	[]		fungaemia
melatonin		True	8.5859	Not found	False	[]		acne pustular
melatonin		True	8.5859	Not found	False	[]		furuncle
melatonin		True	18.77539	Not found	False	[]		nail bed infection
melatonin		True	1.24611	Not found	False	[]		paronychia
melatonin		True	2.17877	Not found	False	[]		skin bacterial infection
melatonin		True	1.197699	Not found	False	[]		acute sinusitis
melatonin		True	1.771251	Not found	False	[]		laryngitis
melatonin		True	1.70964	Not found	False	[]		tonsillitis
melatonin		True	1.38211	Not found	False	[]		tracheobronchitis
melatonin		True	18.77539	Not found	False	[]		urethritis
melatonin		True	4.1341660000000005	Not found	False	[]		genital herpes
melatonin		True	1.24611	Not found	False	[]		herpes simplex
melatonin		True	2.076185	Not found	False	[]		herpes virus infection
melatonin		True	1.70964	Not found	False	[]		progressive multifocal leukoencephalopathy
melatonin		True	9.000164999999999	Not found	False	[]		respiratory syncytial virus infection
melatonin		True	8.5859	Not found	False	[]		encephalitis viral
melatonin		True	3.77539	Not found	False	[]		bacterial vaginosis
melatonin		True	1.705482	Not found	False	[]		joint dislocation
melatonin		True	2.17877	Not found	False	[]		osteoporotic fracture
melatonin		True	2.229447	Not found	False	[]		joint injury
melatonin		True	1.941279	Not found	False	[]		ligament sprain
melatonin		True	9.000164999999999	Not found	False	[]		limb crushing injury
melatonin		True	1.7446430000000002	Not found	False	[]		limb injury
melatonin		True	1.506911	Not found	False	[]		meniscus injury
melatonin		True	1.440696	Not found	False	[]		fibula fracture
melatonin		True	2.612975	Not found	False	[]		tibia fracture
melatonin		True	1.38211	Not found	False	[]		skull fracture
melatonin		True	1.049689	Not found	False	[]		clavicle fracture
melatonin		True	2.517036	Not found	False	[]		pulmonary toxicity
melatonin		True	8.5859	Not found	False	[]		arterial injury
melatonin		True	8.5859	Not found	False	[]		vascular injury
melatonin		True	8.5859	Not found	False	[]		venous injury
melatonin		True	2.267063	Not found	False	[]		concussion
melatonin		True	1.054152	Not found	False	[]		subdural haematoma
melatonin		True	1.38211	Not found	False	[]		chest injury
melatonin		True	1.38211	Not found	False	[]		pneumothorax
melatonin		True	1.440696	Not found	False	[]		ligament rupture
melatonin		True	1.38211	Not found	False	[]		muscle injury
melatonin		True	4.387898	Not found	False	[]		tendon injury
melatonin		True	3.77539	Not found	False	[]		post-traumatic neck syndrome
melatonin		True	1.322276	Not found	False	[]		nerve injury
melatonin		True	9.000164999999999	Not found	False	[]		animal scratch
melatonin		True	1.040692	Not found	False	[]		fall
melatonin		True	2.17877	Not found	False	[]		internal injury
melatonin		True	1.474885	Not found	False	[]		skin laceration
melatonin		True	2.17877	Not found	False	[]		soft tissue injury
melatonin		True	8.5859	Not found	False	[]		radial nerve injury
melatonin		True	68.93111	Not found	False	[]		urinary bladder rupture
melatonin		True	8.5859	Not found	False	[]		fracture of penis
melatonin		True	3.77539	Not found	False	[]		uterine rupture
melatonin		True	1.043326	Not found	False	[]		face injury
melatonin		True	1.062049	Not found	False	[]		head injury
melatonin		True	1.046214	Not found	False	[]		blister
melatonin		True	1.00383	Not found	False	[]		contusion
melatonin		True	3.77539	Not found	False	[]		nail avulsion
melatonin		True	2.290485	Not found	False	[]		scratch
melatonin		True	1.38211	Not found	False	[]		heat stroke
melatonin		True	1.38211	Not found	False	[]		radiation injury
melatonin		True	2.17877	Not found	False	[]		burns third degree
melatonin		True	2.060085	Not found	False	[]		product administered at inappropriate site
melatonin		True	1.084229	Not found	False	[]		product dose omission
melatonin		True	1.567517	Not found	False	[]		inappropriate schedule of product administration
melatonin		True	1.062841	Not found	False	[]		incorrect dose administered
melatonin		True	1.095978	Not found	False	[]		incorrect product administration duration
melatonin		True	5.75398	Not found	False	[]		incorrect drug administration rate
melatonin		True	3.531469	Not found	False	[]		wrong product administered
melatonin		True	1.166923	Not found	False	[]		wrong technique in product usage process
melatonin		True	1.128179	Not found	False	[]		intentional overdose
melatonin		True	2.517036	Not found	False	[]		accidental overdose
melatonin		True	2.17877	Not found	False	[]		delayed recovery from anaesthesia
melatonin		True	3.77539	Not found	False	[]		arteriovenous fistula site complication
melatonin		True	8.5859	Not found	False	[]		complication of device removal
melatonin		True	2.266883	Not found	False	[]		complication associated with device
melatonin		True	3.163538	Not found	False	[]		medical device discomfort
melatonin		True	18.77539	Not found	False	[]		incision site erythema
melatonin		True	8.5859	Not found	False	[]		incision site oedema
melatonin		True	8.5859	Not found	False	[]		post procedural oedema
melatonin		True	8.5859	Not found	False	[]		postoperative adhesion
melatonin		True	9.183706	Not found	False	[]		procedural hypotension
melatonin		True	5.75398	Not found	False	[]		seroma
melatonin		True	2.6669110000000003	Not found	False	[]		wound dehiscence
melatonin		True	3.77539	Not found	False	[]		iron overload
melatonin		True	14.08731	Not found	False	[]		wrong patient received product
melatonin		True	3.77539	Not found	False	[]		hyperlactacidaemia
melatonin		True	5.26993	Not found	False	[]		metabolic alkalosis
melatonin		True	1.7776300000000005	Not found	False	[]		acidosis
melatonin		True	1.70964	Not found	False	[]		respiratory alkalosis
melatonin		True	8.5859	Not found	False	[]		bulimia nervosa
melatonin		True	1.263552	Not found	False	[]		decreased appetite
melatonin		True	1.953746	Not found	False	[]		eating disorder
melatonin		True	1.854759	Not found	False	[]		food craving
melatonin		True	2.158795	Not found	False	[]		increased appetite
melatonin		True	3.073241	Not found	False	[]		sleep-related eating disorder
melatonin		True	1.13875	Not found	False	[]		abnormal loss of weight
melatonin		True	2.076185	Not found	False	[]		overweight
melatonin		True	2.517036	Not found	False	[]		weight gain poor
melatonin		True	1.258827	Not found	False	[]		electrolyte imbalance
melatonin		True	1.12531	Not found	False	[]		dehydration
melatonin		True	1.8072980000000003	Not found	False	[]		fluid retention
melatonin		True	8.5859	Not found	False	[]		body fat disorder
melatonin		True	8.5859	Not found	False	[]		lipid metabolism disorder
melatonin		True	8.5859	Not found	False	[]		hypervitaminosis
melatonin		True	3.77539	Not found	False	[]		periostitis
melatonin		True	1.571347	Not found	False	[]		pain in jaw
melatonin		True	19.134166	Not found	False	[]		cutis laxa
melatonin		True	3.77539	Not found	False	[]		neuropathic arthropathy
melatonin		True	8.5859	Not found	False	[]		joint ankylosis
melatonin		True	4.1341660000000005	Not found	False	[]		joint instability
melatonin		True	1.854759	Not found	False	[]		joint noise
melatonin		True	1.008771	Not found	False	[]		joint stiffness
melatonin		True	2.17877	Not found	False	[]		spondylitis
melatonin		True	1.127269	Not found	False	[]		myalgia
melatonin		True	1.181889	Not found	False	[]		muscle atrophy
melatonin		True	2.517036	Not found	False	[]		muscle fatigue
melatonin		True	1.438364	Not found	False	[]		muscle tightness
melatonin		True	5.75398	Not found	False	[]		neuromyopathy
melatonin		True	3.77539	Not found	False	[]		periodic limb movement disorder
melatonin		True	1.7658969999999998	Not found	False	[]		muscle rigidity
melatonin		True	1.620842	Not found	False	[]		muscle spasticity
melatonin		True	2.17877	Not found	False	[]		nuchal rigidity
melatonin		True	1.061791	Not found	False	[]		trismus
melatonin		True	1.346466	Not found	False	[]		muscular weakness
melatonin		True	1.38211	Not found	False	[]		intervertebral disc compression
melatonin		True	1.061791	Not found	False	[]		scoliosis
melatonin		True	2.029554	Not found	False	[]		limb discomfort
melatonin		True	1.139034	Not found	False	[]		musculoskeletal pain
melatonin		True	8.5859	Not found	False	[]		chest wall mass
melatonin		True	2.435631	Not found	False	[]		growth retardation
melatonin		True	2.6669110000000003	Not found	False	[]		muscle contracture
melatonin		True	1.672055	Not found	False	[]		musculoskeletal stiffness
melatonin		True	1.70964	Not found	False	[]		weight bearing difficulty
melatonin		True	5.75398	Not found	False	[]		axillary mass
melatonin		True	24.163538	Not found	False	[]		soft tissue haemorrhage
melatonin		True	2.17877	Not found	False	[]		fibroma
melatonin		True	8.5859	Not found	False	[]		osteochondroma
melatonin		True	2.346756	Not found	False	[]		metastases to bone
melatonin		True	1.854759	Not found	False	[]		metastases to spine
melatonin		True	1.13875	Not found	False	[]		synovial cyst
melatonin		True	1.70964	Not found	False	[]		synovitis
melatonin		True	1.225617	Not found	False	[]		tendon disorder
melatonin		True	4.1341660000000005	Not found	False	[]		tendon pain
melatonin		True	1.38211	Not found	False	[]		benign breast neoplasm
melatonin		True	8.5859	Not found	False	[]		breast cancer stage i
melatonin		True	1.049689	Not found	False	[]		dermal cyst
melatonin		True	8.5859	Not found	False	[]		acrochordon
melatonin		True	1.440696	Not found	False	[]		melanocytic naevus
melatonin		True	1.70964	Not found	False	[]		seborrhoeic keratosis
melatonin		True	1.001682	Not found	False	[]		metastases to central nervous system
melatonin		True	8.5859	Not found	False	[]		vascular neoplasm
melatonin		True	2.17877	Not found	False	[]		head and neck cancer
melatonin		True	1.906772	Not found	False	[]		malignant neoplasm progression
melatonin		True	1.440696	Not found	False	[]		metastatic neoplasm
melatonin		True	1.13875	Not found	False	[]		neoplasm
melatonin		True	1.38211	Not found	False	[]		tumour pain
melatonin		True	2.17877	Not found	False	[]		neuroma
melatonin		True	8.5859	Not found	False	[]		brain cancer metastatic
melatonin		True	1.225617	Not found	False	[]		metastatic renal cell carcinoma
melatonin		True	1.854759	Not found	False	[]		renal cancer
melatonin		True	1.440696	Not found	False	[]		renal cell carcinoma
melatonin		True	8.5859	Not found	False	[]		transitional cell carcinoma
melatonin		True	3.77539	Not found	False	[]		cervix carcinoma
melatonin		True	3.073241	Not found	False	[]		ovarian cancer
melatonin		True	9.000164999999999	Not found	False	[]		nasal cyst
melatonin		True	3.163538	Not found	False	[]		non-small cell lung cancer
melatonin		True	2.17877	Not found	False	[]		lung carcinoma cell type unspecified stage iv
melatonin		True	1.049689	Not found	False	[]		intracranial aneurysm
melatonin		True	8.5859	Not found	False	[]		cerebral artery embolism
melatonin		True	1.159118	Not found	False	[]		cerebral infarction
melatonin		True	1.049689	Not found	False	[]		embolic stroke
melatonin		True	1.6933600000000002	Not found	False	[]		haemorrhage intracranial
melatonin		True	8.5859	Not found	False	[]		haemorrhagic cerebral infarction
melatonin		True	3.77539	Not found	False	[]		ruptured cerebral aneurysm
melatonin		True	3.77539	Not found	False	[]		cranial nerve disorder
melatonin		True	1.6808099999999997	Not found	False	[]		parosmia
melatonin		True	1.049689	Not found	False	[]		trigeminal neuralgia
melatonin		True	3.77539	Not found	False	[]		progressive multiple sclerosis
melatonin		True	3.073241	Not found	False	[]		hypoxic-ischaemic encephalopathy
melatonin		True	1.120499	Not found	False	[]		encephalopathy
melatonin		True	2.517036	Not found	False	[]		cluster headache
melatonin		True	1.452579	Not found	False	[]		sinus headache
melatonin		True	1.506911	Not found	False	[]		hydrocephalus
melatonin		True	2.17877	Not found	False	[]		brain compression
melatonin		True	1.635305	Not found	False	[]		brain oedema
melatonin		True	2.104232	Not found	False	[]		intracranial pressure increased
melatonin		True	9.000164999999999	Not found	False	[]		vascular dementia
melatonin		True	3.77539	Not found	False	[]		autism spectrum disorder
melatonin		True	1.024784	Not found	False	[]		mental impairment
melatonin		True	1.049689	Not found	False	[]		chorea
melatonin		True	1.505183	Not found	False	[]		akathisia
melatonin		True	1.019318	Not found	False	[]		extrapyramidal disorder
melatonin		True	2.181313	Found	False	[]	psychomotor hyperactivity	psychomotor hyperactivity
melatonin		True	1.111401	Not found	False	[]		dystonia
melatonin		True	4.1341660000000005	Not found	False	[]		opisthotonus
melatonin		True	4.1341660000000005	Not found	False	[]		oromandibular dystonia
melatonin		True	9.465787	Not found	False	[]		pleurothotonus
melatonin		True	3.77539	Not found	False	[]		spasmodic dysphonia
melatonin		True	1.883669	Not found	False	[]		hemiplegia
melatonin		True	1.440696	Not found	False	[]		reduced facial expression
melatonin		True	2.055562	Not found	False	[]		essential tremor
melatonin		True	2.17877	Not found	False	[]		head titubation
melatonin		True	1.38211	Not found	False	[]		intention tremor
melatonin		True	1.332562	Not found	False	[]		tremor
melatonin		True	8.5859	Not found	False	[]		developmental coordination disorder
melatonin		True	1.568191	Not found	False	[]		dysstasia
melatonin		True	8.5859	Not found	False	[]		anosognosia
melatonin		True	1.168027	Not found	False	[]		altered state of consciousness
melatonin		True	1.38211	Not found	False	[]		apallic syndrome
melatonin		True	2.652932	Not found	False	[]		sedation
melatonin		True	2.394587	Not found	False	[]		central nervous system lesion
melatonin		True	3.408671	Not found	False	[]		cerebral disorder
melatonin		True	2.02169	Not found	False	[]		crying
melatonin		True	2.276636	Not found	False	[]		drooling
melatonin		True	1.825473	Not found	False	[]		personality change
melatonin		True	1.604148	Found	False	[]	restlessness	restlessness
melatonin		True	1.717742	Not found	False	[]		tic
melatonin		True	1.045122	Not found	False	[]		unresponsive to stimuli
melatonin		True	1.068499	Not found	False	[]		hypoaesthesia
melatonin		True	1.6933600000000002	Not found	False	[]		palmar-plantar erythrodysaesthesia syndrome
melatonin		True	2.17877	Not found	False	[]		pharyngeal hypoaesthesia
melatonin		True	1.51044	Not found	False	[]		aphonia
melatonin		True	5.161574	Not found	False	[]		dysphemia
melatonin		True	1.26462	Not found	False	[]		dysphonia
melatonin		True	1.06258	Not found	False	[]		incoherent
melatonin		True	1.166152	Not found	False	[]		speech disorder
melatonin		True	8.5859	Not found	False	[]		autonomic neuropathy
melatonin		True	1.166125	Not found	False	[]		urinary incontinence
melatonin		True	1.38211	Not found	False	[]		amyotrophic lateral sclerosis
melatonin		True	1.38211	Not found	False	[]		demyelinating polyneuropathy
melatonin		True	8.5859	Not found	False	[]		peripheral nerve lesion
melatonin		True	2.17877	Not found	False	[]		radial nerve palsy
melatonin		True	2.17877	Not found	False	[]		tarsal tunnel syndrome
melatonin		True	7.329426	Not found	False	[]		neuritis
melatonin		True	1.349444	Not found	False	[]		neuropathy peripheral
melatonin		True	1.38211	Not found	False	[]		peripheral motor neuropathy
melatonin		True	2.198131	Not found	False	[]		petit mal epilepsy
melatonin		True	1.049689	Not found	False	[]		simple partial seizures
melatonin		True	2.456661	Not found	False	[]		seizure
melatonin		True	1.101359	Not found	False	[]		epilepsy
melatonin		True	9.000164999999999	Not found	False	[]		infantile spasms
melatonin		True	1.225617	Not found	False	[]		myoclonic epilepsy
melatonin		True	2.043927	Not found	False	[]		partial seizures
melatonin		True	2.17877	Not found	False	[]		partial seizures with secondary generalisation
melatonin		True	1.026398	Not found	False	[]		status epilepticus
melatonin		True	2.17877	Not found	False	[]		sleep paralysis
melatonin		True	5.680202	Not found	False	[]		sleep terror
melatonin		True	3.153175	Not found	False	[]		initial insomnia
melatonin		True	2.422438	Not found	False	[]		middle insomnia
melatonin		True	3.408671	Found	True	['common']	jet lag	circadian rhythm sleep disorder
melatonin		True	18.77539	Not found	False	[]		irregular sleep phase
melatonin		True	1.445159	Not found	False	[]		sleep apnoea syndrome
melatonin		True	3.77539	Not found	False	[]		rapid eye movements sleep abnormal
melatonin		True	1.225617	Not found	False	[]		hypertonic bladder
melatonin		True	2.17877	Not found	False	[]		radiculopathy
melatonin		True	4.1341660000000005	Not found	False	[]		spinal cord disorder
melatonin		True	2.17877	Not found	False	[]		cerebellar atrophy
melatonin		True	9.000164999999999	Not found	False	[]		encephalomalacia
melatonin		True	1.6697480000000002	Not found	False	[]		generalised tonic-clonic seizure
melatonin		True	1.38211	Not found	False	[]		abortion
melatonin		True	8.5859	Not found	False	[]		failed induction of labour
melatonin		True	8.5859	Not found	False	[]		prolonged labour
melatonin		True	28.84544	Not found	False	[]		fear of weight gain
melatonin		True	3.073241	Not found	False	[]		compulsions
melatonin		True	1.143003	Not found	False	[]		obsessive-compulsive disorder
melatonin		True	1.38211	Not found	False	[]		burnout syndrome
melatonin		True	2.931264	Not found	False	[]		attention deficit/hyperactivity disorder
melatonin		True	18.77539	Not found	False	[]		behaviour disorder
melatonin		True	3.595884	Not found	False	[]		distractibility
melatonin		True	1.38211	Not found	False	[]		learning disorder
melatonin		True	2.17877	Not found	False	[]		language disorder
melatonin		True	1.38211	Not found	False	[]		lack of spontaneous speech
melatonin		True	1.440696	Not found	False	[]		pressure of speech
melatonin		True	2.276636	Not found	False	[]		screaming
melatonin		True	1.256163	Not found	False	[]		delirium
melatonin		True	1.893012	Not found	False	[]		major depression
melatonin		True	2.341971	Not found	False	[]		depressive symptom
melatonin		True	5.358083000000001	Not found	False	[]		negative thoughts
melatonin		True	2.043927	Not found	False	[]		tearfulness
melatonin		True	2.17877	Not found	False	[]		flashback
melatonin		True	1.157226	Not found	False	[]		hallucination
melatonin		True	1.771251	Not found	False	[]		hallucinations, mixed
melatonin		True	9.367806	Not found	False	[]		morbid thoughts
melatonin		True	18.77539	Not found	False	[]		obsessive rumination
melatonin		True	3.77539	Not found	False	[]		dermatillomania
melatonin		True	1.24611	Not found	False	[]		impulse-control disorder
melatonin		True	2.17877	Not found	False	[]		pyromania
melatonin		True	4.266863	Not found	False	[]		bipolar i disorder
melatonin		True	9.000164999999999	Not found	False	[]		bipolar ii disorder
melatonin		True	1.001682	Not found	False	[]		hypomania
melatonin		True	3.052769	Not found	False	[]		inappropriate affect
melatonin		True	1.461176	Not found	False	[]		anger
melatonin		True	1.854759	Not found	False	[]		dysphoria
melatonin		True	1.174647	Not found	False	[]		emotional disorder
melatonin		True	1.526982	Not found	False	[]		mood altered
melatonin		True	1.38211	Not found	False	[]		premenstrual syndrome
melatonin		True	1.565138	Not found	False	[]		affective disorder
melatonin		True	19.134166	Not found	False	[]		belligerence
melatonin		True	1.98795	Not found	False	[]		disturbance in social behaviour
melatonin		True	3.163538	Not found	False	[]		grandiosity
melatonin		True	4.1341660000000005	Not found	False	[]		impatience
melatonin		True	3.163538	Not found	False	[]		negativism
melatonin		True	1.38211	Not found	False	[]		soliloquy
melatonin		True	3.408671	Not found	False	[]		violence-related symptom
melatonin		True	1.70964	Not found	False	[]		self esteem decreased
melatonin		True	8.5859	Not found	False	[]		obsessive-compulsive personality disorder
melatonin		True	3.77539	Not found	False	[]		paranoid personality disorder
melatonin		True	1.464114	Not found	False	[]		abnormal behaviour
melatonin		True	3.612441	Not found	False	[]		hyperventilation
melatonin		True	4.293127	Not found	False	[]		hypervigilance
melatonin		True	1.24611	Not found	False	[]		impaired self-care
melatonin		True	8.5859	Not found	False	[]		trance
melatonin		True	1.2568549999999998	Not found	False	[]		mental status changes
melatonin		True	4.1341660000000005	Not found	False	[]		delusional disorder, unspecified type
melatonin		True	5.26993	Not found	False	[]		psychotic behaviour
melatonin		True	8.5859	Not found	False	[]		psychotic disorder due to a general medical condition
melatonin		True	8.5859	Not found	False	[]		schizoaffective disorder bipolar type
melatonin		True	1.225617	Not found	False	[]		anorgasmia
melatonin		True	8.5859	Not found	False	[]		female orgasmic disorder
melatonin		True	3.77539	Not found	False	[]		excessive masturbation
melatonin		True	1.100308	Not found	False	[]		libido decreased
melatonin		True	1.667436	Not found	False	[]		dyspareunia
melatonin		True	28.84544	Not found	False	[]		hypnagogic hallucination
melatonin		True	1.868087	Not found	False	[]		sleep disorder
melatonin		True	5.26993	Not found	False	[]		intentional self-injury
melatonin		True	3.1916100000000003	Not found	False	[]		self-injurious ideation
melatonin		True	1.359921	Not found	False	[]		suicidal ideation
melatonin		True	3.77539	Not found	False	[]		bladder obstruction
melatonin		True	9.293127	Not found	False	[]		urinary bladder haemorrhage
melatonin		True	5.75398	Not found	False	[]		cystitis haemorrhagic
melatonin		True	4.1341660000000005	Not found	False	[]		urinary tract obstruction
melatonin		True	2.055562	Not found	False	[]		nephrotic syndrome
melatonin		True	1.0887030000000002	Not found	False	[]		renal disorder
melatonin		True	8.5859	Not found	False	[]		renal mass
melatonin		True	8.5859	Not found	False	[]		pyelocaliectasis
melatonin		True	8.5859	Not found	False	[]		urethral stenosis
melatonin		True	1.395689	Not found	False	[]		dysuria
melatonin		True	1.049689	Not found	False	[]		micturition disorder
melatonin		True	3.000493	Not found	False	[]		micturition urgency
melatonin		True	1.437106	Not found	False	[]		pollakiuria
melatonin		True	1.225617	Not found	False	[]		stress urinary incontinence
melatonin		True	2.17877	Not found	False	[]		haemoglobinuria
melatonin		True	2.076185	Not found	False	[]		pyuria
melatonin		True	1.555441	Not found	False	[]		urine odour abnormal
melatonin		True	1.555441	Not found	False	[]		renal pain
melatonin		True	1.38211	Not found	False	[]		ureterolithiasis
melatonin		True	2.17877	Not found	False	[]		calculus urinary
melatonin		True	1.38211	Not found	False	[]		breast hyperplasia
melatonin		True	18.77539	Not found	False	[]		breast induration
melatonin		True	4.1341660000000005	Not found	False	[]		breast swelling
melatonin		True	1.225617	Not found	False	[]		cervical dysplasia
melatonin		True	8.5859	Not found	False	[]		ovarian mass
melatonin		True	1.70964	Not found	False	[]		prostatomegaly
melatonin		True	2.517036	Not found	False	[]		genital haemorrhage
melatonin		True	8.5859	Not found	False	[]		painful erection
melatonin		True	1.38211	Not found	False	[]		spontaneous penile erection
melatonin		True	3.77539	Not found	False	[]		vaginal prolapse
melatonin		True	8.5859	Not found	False	[]		endometrial hypertrophy
melatonin		True	1.7776300000000005	Not found	False	[]		endometriosis
melatonin		True	1.59207	Not found	False	[]		vaginal discharge
melatonin		True	3.595884	Not found	False	[]		bronchial hyperreactivity
melatonin		True	1.678619	Not found	False	[]		pneumonia aspiration
melatonin		True	3.77539	Not found	False	[]		grunting
melatonin		True	2.17877	Not found	False	[]		mouth breathing
melatonin		True	1.827464	Not found	False	[]		tachypnoea
melatonin		True	1.3431419999999998	Not found	False	[]		hypoxia
melatonin		True	1.512214	Not found	False	[]		aspiration
melatonin		True	1.504884	Not found	False	[]		respiratory disorder
melatonin		True	1.960408	Not found	False	[]		increased upper airway secretion
melatonin		True	2.17877	Not found	False	[]		upper airway obstruction
melatonin		True	2.17877	Not found	False	[]		acquired diaphragmatic eventration
melatonin		True	9.000164999999999	Not found	False	[]		laryngeal disorder
melatonin		True	1.863318	Not found	False	[]		epistaxis
melatonin		True	3.163538	Not found	False	[]		nasal ulcer
melatonin		True	2.17877	Not found	False	[]		tonsillar disorder
melatonin		True	1.38211	Not found	False	[]		tracheal stenosis
melatonin		True	2.17877	Not found	False	[]		keloid scar
melatonin		True	1.440696	Not found	False	[]		skin hypertrophy
melatonin		True	2.612975	Not found	False	[]		scab
melatonin		True	3.922201	Not found	False	[]		skin fissures
melatonin		True	4.1341660000000005	Not found	False	[]		skin swelling
melatonin		True	1.38211	Not found	False	[]		neurodermatitis
melatonin		True	8.5859	Not found	False	[]		perivascular dermatitis
melatonin		True	4.277519	Not found	False	[]		skin irritation
melatonin		True	8.5859	Not found	False	[]		stasis dermatitis
melatonin		True	2.238858	Not found	False	[]		rash papular
melatonin		True	1.03567	Not found	False	[]		rash pruritic
melatonin		True	2.6669110000000003	Not found	False	[]		skin hyperpigmentation
melatonin		True	3.77539	Not found	False	[]		skin mass
melatonin		True	1.193919	Not found	False	[]		skin ulcer
melatonin		True	2.246653	Not found	False	[]		acne
melatonin		True	1.105055	Not found	False	[]		alopecia
melatonin		True	2.17877	Not found	False	[]		hidradenitis
melatonin		True	5.271461	Not found	False	[]		ingrowing nail
melatonin		True	19.134166	Not found	False	[]		onychalgia
melatonin		True	3.408671	Not found	False	[]		onychoclasis
melatonin		True	3.77539	Not found	False	[]		onycholysis
melatonin		True	2.055562	Not found	False	[]		onychomadesis
melatonin		True	4.1341660000000005	Not found	False	[]		hair disorder
melatonin		True	1.667436	Not found	False	[]		hair growth abnormal
melatonin		True	3.163538	Not found	False	[]		piloerection
melatonin		True	1.001682	Not found	False	[]		skin haemorrhage
melatonin		True	8.5859	Not found	False	[]		erythromelalgia
melatonin		True	3.77539	Not found	False	[]		vasoconstriction
melatonin		True	1.58038	Not found	False	[]		off label use
melatonin		True	1.359518	Not found	False	[]		aneurysm
melatonin		True	1.043326	Not found	False	[]		aortic aneurysm
melatonin		True	1.70964	Not found	False	[]		peripheral arterial occlusive disease
melatonin		True	18.77539	Not found	False	[]		peripheral circulatory failure
melatonin		True	1.176298	Not found	False	[]		orthostatic hypotension
melatonin		True	1.04606	Not found	False	[]		thrombosis
melatonin		True	2.17877	Not found	False	[]		poor venous access
melatonin		True	8.5859	Not found	False	[]		vascular pain
melatonin		True	28.84544	Not found	False	[]		venoocclusive disease
melatonin		True	18.77539	Not found	False	[]		angiodysplasia
melatonin		True	1.085846	Found	False	[]	bleeding	haemorrhage
melatonin		True	1.38211	Not found	False	[]		malignant hypertension
melatonin		True	2.17877	Not found	False	[]		systolic hypertension
melatonin		True	8.5859	Not found	False	[]		glassy eyes
melatonin		True	8.5859	Not found	False	[]		oesophageal motility disorder
melatonin		True	8.5859	Not found	False	[]		age-related macular degeneration
melatonin		True	8.5859	Not found	False	[]		noninfective gingivitis
melatonin		True	2.055562	Not found	False	[]		functional gastrointestinal disorder
melatonin		True	4.1341660000000005	Not found	False	[]		device related sepsis
melatonin		True	8.5859	Not found	False	[]		encephalitis autoimmune
melatonin		True	2.17877	Not found	False	[]		foetal death
melatonin		True	8.5859	Not found	False	[]		dermal absorption impaired
melatonin		True	1.13875	Not found	False	[]		drug-induced liver injury
melatonin		True	9.000164999999999	Not found	False	[]		atypical pneumonia
melatonin		True	3.84379	Not found	False	[]		product administered to patient of inappropriate age
melatonin		True	2.17877	Not found	False	[]		substance-induced psychotic disorder
melatonin		True	2.17877	Not found	False	[]		traumatic lung injury
melatonin		True	3.77539	Not found	False	[]		psychogenic seizure
melatonin		True	8.5859	Not found	False	[]		ovarian vein thrombosis
melatonin		True	2.68995	Not found	False	[]		upper-airway cough syndrome
melatonin		True	8.5859	Not found	False	[]		osmotic demyelination syndrome
melatonin		True	3.77539	Not found	False	[]		hyporesponsive to stimuli
melatonin		True	1.359518	Not found	False	[]		bone loss
melatonin		True	2.17877	Not found	False	[]		exostosis of jaw
melatonin		True	1.026398	Not found	False	[]		osteonecrosis of jaw
melatonin		True	1.24611	Not found	False	[]		vertebral foraminal stenosis
melatonin		True	1.38211	Not found	False	[]		limb asymmetry
melatonin		True	9.000164999999999	Not found	False	[]		facial asymmetry
melatonin		True	1.70964	Not found	False	[]		foetal growth restriction
melatonin		True	18.77539	Not found	False	[]		rheumatic disorder
melatonin		True	2.517036	Not found	False	[]		emotional poverty
melatonin		True	1.043326	Not found	False	[]		large intestine polyp
melatonin		True	1.089	Not found	False	[]		injection site bruising
melatonin		True	8.5859	Not found	False	[]		hepatocellular carcinoma
melatonin		True	1.300546	Not found	False	[]		drug reaction with eosinophilia and systemic symptoms
melatonin		True	3.77539	Not found	False	[]		hepatic cancer
melatonin		True	3.77539	Not found	False	[]		cerebrospinal fluid leakage
melatonin		True	3.163538	Not found	False	[]		bone cancer
melatonin		True	2.17877	Not found	False	[]		osteosarcoma
melatonin		True	18.77539	Not found	False	[]		miliaria
melatonin		True	3.77539	Not found	False	[]		fear of injection
melatonin		True	3.77539	Not found	False	[]		large intestinal stenosis
melatonin		True	2.505437	Not found	False	[]		product use issue
melatonin		True	5.75398	Not found	False	[]		faeces soft
melatonin		True	2.289207	Not found	False	[]		intentional product misuse
olmesartan		True	1.139431	Not found	False	[]		iron deficiency anaemia
olmesartan		True	1.246978	Not found	False	[]		anaemia macrocytic
olmesartan		True	1.081672	Not found	False	[]		hypochromic anaemia
olmesartan		True	3.630675	Not found	False	[]		nephrogenic anaemia
olmesartan		True	1.238178	Not found	False	[]		aplasia pure red cell
olmesartan		True	1.2746719999999998	Not found	False	[]		febrile bone marrow aplasia
olmesartan		True	2.17865	Not found	False	[]		granulocytes maturation arrest
olmesartan		True	1.147825	Not found	False	[]		haemorrhagic diathesis
olmesartan		True	1.365041	Not found	False	[]		haemorrhagic disorder
olmesartan		True	3.163372	Not found	False	[]		factor v deficiency
olmesartan		True	1.38199	Not found	False	[]		factor viii deficiency
olmesartan		True	2.17865	Not found	False	[]		haemophilia
olmesartan		True	1.38199	Not found	False	[]		coagulation disorder neonatal
olmesartan		True	1.2137019999999998	Not found	False	[]		hypersensitivity vasculitis
olmesartan		True	1.271732	Not found	False	[]		purpura
olmesartan		True	3.77528	Not found	False	[]		bone marrow necrosis
olmesartan		True	1.709465	Not found	False	[]		bone marrow oedema
olmesartan		True	1.38199	Not found	False	[]		erythrosis
olmesartan		True	15.93644	Not found	False	[]		haemoconcentration
olmesartan		True	3.77528	Not found	False	[]		haemodilution
olmesartan		True	3.77528	Not found	False	[]		mastocytosis
olmesartan		True	3.163372	Not found	False	[]		metastases to bone marrow
olmesartan		True	1.38199	Not found	False	[]		pseudolymphoma
olmesartan		True	8.58581	Not found	False	[]		t-cell type acute leukaemia
olmesartan		True	8.58581	Not found	False	[]		acute monocytic leukaemia
olmesartan		True	1.049509	Not found	False	[]		acute promyelocytic leukaemia
olmesartan		True	2.17865	Not found	False	[]		chronic leukaemia
olmesartan		True	2.17865	Not found	False	[]		chronic lymphocytic leukaemia transformation
olmesartan		True	2.666704	Not found	False	[]		myelodysplastic syndrome transformation
olmesartan		True	1.38199	Not found	False	[]		refractory anaemia with an excess of blasts
olmesartan		True	2.17865	Not found	False	[]		lymphocytic lymphoma
olmesartan		True	3.77528	Not found	False	[]		platelet destruction increased
olmesartan		True	3.797815	Not found	False	[]		immune thrombocytopenic purpura
olmesartan		True	1.519072	Not found	False	[]		thrombocytopenic purpura
olmesartan		True	1.68053	Not found	False	[]		polycythaemia
olmesartan		True	3.163372	Not found	False	[]		microcytosis
olmesartan		True	3.77528	Not found	False	[]		polychromasia
olmesartan		True	3.77528	Not found	False	[]		reticulocytosis
olmesartan		True	3.77528	Not found	False	[]		lymph gland infection
olmesartan		True	1.38199	Not found	False	[]		lymph node calcification
olmesartan		True	2.505195	Not found	False	[]		lymph node tuberculosis
olmesartan		True	1.440519	Not found	False	[]		lymphangitis
olmesartan		True	9.183536	Not found	False	[]		lymphoid tissue hyperplasia
olmesartan		True	6.139675	Not found	False	[]		spleen congestion
olmesartan		True	1.4895310000000002	Not found	False	[]		splenic rupture
olmesartan		True	1.38199	Not found	False	[]		eosinophilic myocarditis
olmesartan		True	3.733685	Not found	False	[]		eosinophilic pneumonia
olmesartan		True	1.440519	Not found	False	[]		eosinophilic pneumonia acute
olmesartan		True	4.292931	Not found	False	[]		gastroenteritis eosinophilic
olmesartan		True	1.709465	Not found	False	[]		hypereosinophilic syndrome
olmesartan		True	1.68053	Not found	False	[]		lymphocytic infiltration
olmesartan		True	1.440519	Not found	False	[]		plasmacytosis
olmesartan		True	2.05539	Not found	False	[]		adams-stokes syndrome
olmesartan		True	1.269602	Not found	False	[]		atrioventricular block
olmesartan		True	1.046008	Not found	False	[]		atrioventricular block first degree
olmesartan		True	1.059962	Not found	False	[]		bundle branch block left
olmesartan		True	1.6930520000000002	Not found	False	[]		sinoatrial block
olmesartan		True	3.77528	Not found	False	[]		trifascicular block
olmesartan		True	2.17865	Not found	False	[]		agonal rhythm
olmesartan		True	1.3260665	Not found	False	[]		bradycardia
olmesartan		True	3.77528	Not found	False	[]		foetal heart rate disorder
olmesartan		True	1.004515	Not found	False	[]		nodal rhythm
olmesartan		True	1.32133	Not found	False	[]		tachyarrhythmia
olmesartan		True	1.212605	Not found	False	[]		atrial flutter
olmesartan		True	2.05539	Not found	False	[]		sinus node dysfunction
olmesartan		True	1.269627	Not found	False	[]		sinus arrest
olmesartan		True	1.0722969999999998	Not found	False	[]		sinus arrhythmia
olmesartan		True	1.0659690000000002	Not found	False	[]		sinus bradycardia
olmesartan		True	1.071606	Not found	False	[]		sinus tachycardia
olmesartan		True	18.77528	Not found	False	[]		supraventricular tachyarrhythmia
olmesartan		True	1.345301	Not found	False	[]		sudden death
olmesartan		True	3.163372	Not found	False	[]		ventricular flutter
olmesartan		True	2.17865	Not found	False	[]		cardiac autonomic neuropathy
olmesartan		True	8.58581	Not found	False	[]		cardiac perforation
olmesartan		True	3.77528	Not found	False	[]		cardiovascular deconditioning
olmesartan		True	8.58581	Not found	False	[]		hypertensive cardiomegaly
olmesartan		True	1.306252	Not found	False	[]		hypertensive heart disease
olmesartan		True	1.195401	Not found	False	[]		dizziness postural
olmesartan		True	1.5107270000000002	Not found	False	[]		presyncope
olmesartan		True	9.000027	Not found	False	[]		laryngeal dyspnoea
olmesartan		True	3.77528	Not found	False	[]		aortic valve atresia
olmesartan		True	3.211339	Not found	False	[]		aortic valve calcification
olmesartan		True	2.17865	Not found	False	[]		aortic valve disease mixed
olmesartan		True	2.486007	Not found	False	[]		aortic valve stenosis
olmesartan		True	4.134006	Not found	False	[]		cardiac valve abscess
olmesartan		True	8.58581	Not found	False	[]		ventricular hypoplasia
olmesartan		True	1.1089950000000002	Not found	False	[]		arteriosclerosis coronary artery
olmesartan		True	1.38199	Not found	False	[]		coronary artery reocclusion
olmesartan		True	1.38199	Not found	False	[]		haemorrhage coronary artery
olmesartan		True	2.17865	Not found	False	[]		vascular stent stenosis
olmesartan		True	1.0666173	Not found	False	[]		chest discomfort
olmesartan		True	1.38199	Not found	False	[]		postinfarction angina
olmesartan		True	2.272308	Not found	False	[]		prinzmetal angina
olmesartan		True	2.05539	Not found	False	[]		rheumatic fever
olmesartan		True	1.427588	Not found	False	[]		cardiac failure acute
olmesartan		True	1.38199	Not found	False	[]		cardio-respiratory distress
olmesartan		True	1.1088049999999998	Not found	False	[]		pulmonary congestion
olmesartan		True	1.2746719999999998	Not found	False	[]		cardiac aneurysm
olmesartan		True	1.6930520000000002	Not found	False	[]		cardiac hypertrophy
olmesartan		True	1.023269	Not found	False	[]		left ventricular dysfunction
olmesartan		True	1.301341	Not found	False	[]		left ventricular hypertrophy
olmesartan		True	4.292931	Not found	False	[]		myocardial calcification
olmesartan		True	2.17865	Not found	False	[]		myocardial oedema
olmesartan		True	9.183536	Not found	False	[]		myoglobinaemia
olmesartan		True	3.77528	Not found	False	[]		papillary muscle disorder
olmesartan		True	2.17865	Not found	False	[]		ventricle rupture
olmesartan		True	2.17865	Not found	False	[]		ventricular dyskinesia
olmesartan		True	1.285609	Not found	False	[]		ventricular hypokinesia
olmesartan		True	2.5168660000000003	Not found	False	[]		viral pericarditis
olmesartan		True	8.58581	Not found	False	[]		postpericardiotomy syndrome
olmesartan		True	2.17865	Not found	False	[]		dressler's syndrome
olmesartan		True	3.77528	Not found	False	[]		gene mutation
olmesartan		True	4.452327	Not found	False	[]		multiple congenital abnormalities
olmesartan		True	1.38199	Not found	False	[]		microtia
olmesartan		True	1.38199	Not found	False	[]		gilbert's syndrome
olmesartan		True	8.58581	Not found	False	[]		type iia hyperlipidaemia
olmesartan		True	1.667219	Not found	False	[]		type v hyperlipidaemia
olmesartan		True	3.77528	Not found	False	[]		porphyria non-acute
olmesartan		True	1.2458900000000002	Not found	False	[]		microcephaly
olmesartan		True	3.797815	Not found	False	[]		skull malformation
olmesartan		True	2.17865	Not found	False	[]		spine malformation
olmesartan		True	3.595684	Not found	False	[]		congenital musculoskeletal anomaly
olmesartan		True	8.58581	Not found	False	[]		congenital neurological disorder
olmesartan		True	9.000027	Not found	False	[]		urinary tract malformation
olmesartan		True	1.667219	Not found	False	[]		congenital cystic kidney disease
olmesartan		True	9.000027	Not found	False	[]		congenital renal disorder
olmesartan		True	49.225438	Not found	False	[]		kidney duplex
olmesartan		True	8.403033	Not found	False	[]		kidney malformation
olmesartan		True	1.854545	Not found	False	[]		renal aplasia
olmesartan		True	5.26974	Not found	False	[]		renal dysplasia
olmesartan		True	3.77528	Not found	False	[]		renal fusion anomaly
olmesartan		True	3.77528	Not found	False	[]		renal hypoplasia
olmesartan		True	98.95122	Not found	False	[]		supernumerary nipple
olmesartan		True	2.432486	Not found	False	[]		hydrocele
olmesartan		True	9.500054	Not found	False	[]		pulmonary hypoplasia
olmesartan		True	9.183536	Not found	False	[]		pulmonary malformation
olmesartan		True	2.17865	Not found	False	[]		congenital pulmonary hypertension
olmesartan		True	6.736273	Not found	False	[]		ichthyosis
olmesartan		True	4.134006	Not found	False	[]		cholesteatoma
olmesartan		True	2.721953	Not found	False	[]		ear congestion
olmesartan		True	1.38199	Not found	False	[]		ear injury
olmesartan		True	1.221957	Not found	False	[]		ear pain
olmesartan		True	1.18368	Not found	False	[]		cerumen impaction
olmesartan		True	8.58581	Not found	False	[]		dysacusis
olmesartan		True	3.77528	Not found	False	[]		deafness permanent
olmesartan		True	1.893897	Not found	False	[]		sudden hearing loss
olmesartan		True	3.39411	Not found	False	[]		vestibular disorder
olmesartan		True	1.799602	Not found	False	[]		labyrinthitis
olmesartan		True	2.420395	Not found	False	[]		vertigo positional
olmesartan		True	1.854545	Not found	False	[]		mastoiditis
olmesartan		True	3.163372	Not found	False	[]		tympanic membrane disorder
olmesartan		True	8.58581	Not found	False	[]		tympanic membrane hyperaemia
olmesartan		True	8.58581	Not found	False	[]		hyperadrenocorticism
olmesartan		True	6.736273	Not found	False	[]		hyperaldosteronism
olmesartan		True	3.163372	Not found	False	[]		pseudoaldosteronism
olmesartan		True	2.816984	Not found	False	[]		adrenocortical insufficiency acute
olmesartan		True	3.77528	Not found	False	[]		diabetic microangiopathy
olmesartan		True	2.17865	Not found	False	[]		diabetic enteropathy
olmesartan		True	2.432486	Not found	False	[]		diabetic gastroparesis
olmesartan		True	2.7560260000000003	Not found	False	[]		hyperglycaemic hyperosmolar nonketotic syndrome
olmesartan		True	8.58581	Not found	False	[]		cataract diabetic
olmesartan		True	1.803269	Not found	False	[]		diabetic retinopathy
olmesartan		True	3.77528	Not found	False	[]		diabetic end stage renal disease
olmesartan		True	1.106981	Not found	False	[]		diabetes mellitus inadequate control
olmesartan		True	8.58581	Not found	False	[]		increased insulin requirement
olmesartan		True	2.17865	Not found	False	[]		insulin autoimmune syndrome
olmesartan		True	3.77528	Not found	False	[]		latent autoimmune diabetes in adults
olmesartan		True	1.32133	Not found	False	[]		type 1 diabetes mellitus
olmesartan		True	2.17865	Not found	False	[]		dawn phenomenon
olmesartan		True	1.726127	Not found	False	[]		glucose tolerance impaired
olmesartan		True	1.1620781999999998	Not found	False	[]		hypoglycaemia
olmesartan		True	1.33258	Not found	False	[]		hypoglycaemic coma
olmesartan		True	1.440519	Not found	False	[]		hypoglycaemic encephalopathy
olmesartan		True	5.26974	Not found	False	[]		acromegaly
olmesartan		True	1.440519	Not found	False	[]		pituitary-dependent cushing's syndrome
olmesartan		True	1.591789	Not found	False	[]		pituitary tumour
olmesartan		True	1.440519	Not found	False	[]		pituitary tumour recurrent
olmesartan		True	2.198693	Not found	False	[]		inappropriate antidiuretic hormone secretion
olmesartan		True	2.17865	Not found	False	[]		insulinoma
olmesartan		True	1.225438	Not found	False	[]		neuroendocrine tumour
olmesartan		True	4.00614	Not found	False	[]		phaeochromocytoma
olmesartan		True	3.189557	Not found	False	[]		hyperparathyroidism secondary
olmesartan		True	2.17865	Not found	False	[]		parathyroid gland enlargement
olmesartan		True	1.38199	Not found	False	[]		parathyroid tumour
olmesartan		True	2.432486	Not found	False	[]		parathyroid tumour benign
olmesartan		True	2.17865	Not found	False	[]		thyroiditis subacute
olmesartan		True	1.036482	Not found	False	[]		goitre
olmesartan		True	1.38199	Not found	False	[]		thyroid pain
olmesartan		True	8.58581	Not found	False	[]		endocrine ophthalmopathy
olmesartan		True	1.38199	Not found	False	[]		post procedural hypothyroidism
olmesartan		True	1.667219	Not found	False	[]		benign neoplasm of thyroid gland
olmesartan		True	1.595088	Not found	False	[]		thyroid cancer
olmesartan		True	1.962184	Not found	False	[]		thyroid neoplasm
olmesartan		True	3.77528	Not found	False	[]		addison's disease
olmesartan		True	18.77528	Not found	False	[]		cataract cortical
olmesartan		True	1.552847	Not found	False	[]		cataract nuclear
olmesartan		True	3.77528	Not found	False	[]		conjunctival disorder
olmesartan		True	1.197443	Not found	False	[]		corneal abrasion
olmesartan		True	3.77528	Not found	False	[]		corneal degeneration
olmesartan		True	1.38199	Not found	False	[]		xerophthalmia
olmesartan		True	1.38199	Not found	False	[]		iris adhesions
olmesartan		True	18.77528	Not found	False	[]		blepharal pigmentation
olmesartan		True	1.38199	Not found	False	[]		entropion
olmesartan		True	1.138529	Not found	False	[]		growth of eyelashes
olmesartan		True	3.77528	Not found	False	[]		trichiasis
olmesartan		True	1.069601	Not found	False	[]		dry eye
olmesartan		True	1.049509	Not found	False	[]		dark circles under eyes
olmesartan		True	2.17865	Not found	False	[]		disorder of orbit
olmesartan		True	1.084292	Not found	False	[]		eye oedema
olmesartan		True	1.43481	Not found	False	[]		eyelid disorder
olmesartan		True	8.58581	Not found	False	[]		periorbital disorder
olmesartan		True	3.77528	Not found	False	[]		conjunctival vascular disorder
olmesartan		True	1.38199	Not found	False	[]		scleral haemorrhage
olmesartan		True	3.77528	Not found	False	[]		eyelid bleeding
olmesartan		True	1.7972699999999997	Not found	False	[]		ocular vascular disorder
olmesartan		True	2.17865	Not found	False	[]		anterior chamber flare
olmesartan		True	2.17865	Not found	False	[]		toxic anterior segment syndrome
olmesartan		True	1.200767	Not found	False	[]		conjunctivitis
olmesartan		True	2.17865	Not found	False	[]		conjunctivitis bacterial
olmesartan		True	8.58581	Not found	False	[]		keratitis bacterial
olmesartan		True	1.709465	Not found	False	[]		punctate keratitis
olmesartan		True	3.271343	Not found	False	[]		iridocyclitis
olmesartan		True	8.58581	Not found	False	[]		meibomianitis
olmesartan		True	2.05539	Not found	False	[]		eye allergy
olmesartan		True	1.38199	Not found	False	[]		filariasis
olmesartan		True	1.367587	Not found	False	[]		oculomucocutaneous syndrome
olmesartan		True	1.38199	Not found	False	[]		neuromyelitis optica spectrum disorder
olmesartan		True	8.58581	Not found	False	[]		cellulitis orbital
olmesartan		True	3.77528	Not found	False	[]		chemical burns of eye
olmesartan		True	3.77528	Not found	False	[]		open globe injury
olmesartan		True	5.753829	Not found	False	[]		malignant neoplasm of eye
olmesartan		True	1.1027129999999998	Not found	False	[]		blepharospasm
olmesartan		True	1.43481	Not found	False	[]		excessive eye blinking
olmesartan		True	3.163372	Not found	False	[]		extraocular muscle paresis
olmesartan		True	1.332427	Not found	False	[]		eye movement disorder
olmesartan		True	1.367587	Not found	False	[]		gaze palsy
olmesartan		True	1.138529	Not found	False	[]		vith nerve paralysis
olmesartan		True	1.087632	Not found	False	[]		miosis
olmesartan		True	1.099993	Not found	False	[]		pupil fixed
olmesartan		True	1.5066930000000005	Not found	False	[]		vitreous floaters
olmesartan		True	2.5168660000000003	Not found	False	[]		retinopathy of prematurity
olmesartan		True	1.38199	Not found	False	[]		vitreous adhesions
olmesartan		True	1.38199	Not found	False	[]		optic disc disorder
olmesartan		True	1.669498	Not found	False	[]		retinal degeneration
olmesartan		True	3.77528	Not found	False	[]		retinal dystrophy
olmesartan		True	1.38199	Not found	False	[]		polypoidal choroidal vasculopathy
olmesartan		True	1.225438	Not found	False	[]		retinal aneurysm
olmesartan		True	3.84356	Not found	False	[]		retinal artery embolism
olmesartan		True	1.188421	Not found	False	[]		retinal haemorrhage
olmesartan		True	8.58581	Not found	False	[]		retinal infarction
olmesartan		True	2.17865	Not found	False	[]		retinal vascular occlusion
olmesartan		True	3.595684	Not found	False	[]		retinal vascular thrombosis
olmesartan		True	1.507663	Not found	False	[]		retinopathy
olmesartan		True	3.77528	Not found	False	[]		sudden visual loss
olmesartan		True	2.505195	Not found	False	[]		hypermetropia
olmesartan		True	1.945453	Not found	False	[]		tunnel vision
olmesartan		True	3.77528	Not found	False	[]		anal sphincter hypertonia
olmesartan		True	1.839657	Not found	False	[]		anorectal disorder
olmesartan		True	1.38199	Not found	False	[]		perianal erythema
olmesartan		True	2.307257	Not found	False	[]		large intestine polyp
olmesartan		True	2.05539	Not found	False	[]		duodenal polyp
olmesartan		True	3.052532	Not found	False	[]		gastrointestinal tract adenoma
olmesartan		True	3.163372	Not found	False	[]		intestinal cyst
olmesartan		True	2.721953	Not found	False	[]		intestinal polyp
olmesartan		True	18.77528	Not found	False	[]		oral fibroma
olmesartan		True	3.77528	Not found	False	[]		salivary gland adenoma
olmesartan		True	1.026371	Not found	False	[]		periodontitis
olmesartan		True	1.298254	Not found	False	[]		loose tooth
olmesartan		True	1.38199	Not found	False	[]		malocclusion
olmesartan		True	2.17865	Not found	False	[]		tooth socket haemorrhage
olmesartan		True	1.321963	Not found	False	[]		gingival recession
olmesartan		True	1.188005	Not found	False	[]		tooth loss
olmesartan		True	1.2192820000000002	Not found	False	[]		diverticulum intestinal haemorrhagic
olmesartan		True	8.58581	Not found	False	[]		pseudodiverticular disease
olmesartan		True	1.106418	Not found	False	[]		diverticulitis
olmesartan		True	2.816984	Not found	False	[]		diverticulitis intestinal haemorrhagic
olmesartan		True	3.595684	Not found	False	[]		pancreas infection
olmesartan		True	1.131369	Not found	False	[]		pancreatitis acute
olmesartan		True	1.7972699999999997	Not found	False	[]		pancreatitis relapsing
olmesartan		True	3.595684	Not found	False	[]		pancreatic calcification
olmesartan		True	2.17865	Not found	False	[]		pancreatic duct obstruction
olmesartan		True	4.134006	Not found	False	[]		pancreatic enlargement
olmesartan		True	1.38199	Not found	False	[]		pancreatic injury
olmesartan		True	1.225438	Not found	False	[]		pancreatic necrosis
olmesartan		True	3.77528	Not found	False	[]		gastrointestinal amyloidosis
olmesartan		True	8.58581	Not found	False	[]		gastrointestinal anastomotic leak
olmesartan		True	14.087159	Not found	False	[]		intestinal mucosal atrophy
olmesartan		True	2.5168660000000003	Not found	False	[]		intestinal mucosal hypertrophy
olmesartan		True	8.58581	Not found	False	[]		pelvic organ injury
olmesartan		True	5.67996	Not found	False	[]		protein-losing gastroenteropathy
olmesartan		True	2.17865	Not found	False	[]		stomach mass
olmesartan		True	1.669498	Not found	False	[]		dental fistula
olmesartan		True	3.163372	Not found	False	[]		female genital tract fistula
olmesartan		True	8.58581	Not found	False	[]		gastric fistula
olmesartan		True	4.452327	Not found	False	[]		intestinal fistula
olmesartan		True	3.77528	Not found	False	[]		oesophagobronchial fistula
olmesartan		True	1.669498	Not found	False	[]		gastrointestinal mucosal disorder
olmesartan		True	119.39912	Not found	False	[]		intestinal villi atrophy
olmesartan		True	1.440519	Not found	False	[]		gastrointestinal melanosis
olmesartan		True	18.77528	Not found	False	[]		oesophageal mucosal hyperplasia
olmesartan		True	5.753829	Not found	False	[]		gastrooesophageal sphincter insufficiency
olmesartan		True	1.38199	Not found	False	[]		oesophageal mass
olmesartan		True	1.960056	Not found	False	[]		mallory-weiss syndrome
olmesartan		True	1.4895310000000002	Not found	False	[]		oesophageal haemorrhage
olmesartan		True	2.284634	Not found	False	[]		large intestinal haemorrhage
olmesartan		True	8.58581	Not found	False	[]		anal infection
olmesartan		True	3.77528	Not found	False	[]		cytomegalovirus gastritis
olmesartan		True	2.5168660000000003	Not found	False	[]		gastritis bacterial
olmesartan		True	3.77528	Not found	False	[]		gastroenteritis staphylococcal
olmesartan		True	1.02072	Not found	False	[]		gastroenteritis viral
olmesartan		True	3.77528	Not found	False	[]		abdominal wall infection
olmesartan		True	1.709465	Not found	False	[]		gastrointestinal viral infection
olmesartan		True	9.000027	Not found	False	[]		amoebic dysentery
olmesartan		True	1.070675	Not found	False	[]		appendicitis
olmesartan		True	1.367587	Not found	False	[]		dysentery
olmesartan		True	1.770303	Not found	False	[]		enteritis infectious
olmesartan		True	4.134006	Not found	False	[]		enterocolitis viral
olmesartan		True	1.417721	Not found	False	[]		peritonitis
olmesartan		True	1.897577	Not found	False	[]		colitis
olmesartan		True	1.38199	Not found	False	[]		colitis erosive
olmesartan		True	1.490773	Not found	False	[]		colitis ischaemic
olmesartan		True	9.210804	Not found	False	[]		colitis microscopic
olmesartan		True	1.1257279999999998	Not found	False	[]		gastritis
olmesartan		True	2.7560260000000003	Not found	False	[]		chronic gastritis
olmesartan		True	1.253452	Not found	False	[]		duodenitis
olmesartan		True	4.134006	Not found	False	[]		duodenitis haemorrhagic
olmesartan		True	3.84356	Not found	False	[]		enteritis
olmesartan		True	3.949487	Not found	False	[]		enterocolitis
olmesartan		True	3.77528	Not found	False	[]		lupus enteritis
olmesartan		True	18.77528	Not found	False	[]		mesenteric panniculitis
olmesartan		True	3.595684	Not found	False	[]		oesophagitis haemorrhagic
olmesartan		True	1.188005	Not found	False	[]		diarrhoea haemorrhagic
olmesartan		True	1.38199	Not found	False	[]		post procedural constipation
olmesartan		True	1.507663	Not found	False	[]		bowel movement irregularity
olmesartan		True	2.17865	Not found	False	[]		dyschezia
olmesartan		True	1.094978	Not found	False	[]		gastrointestinal motility disorder
olmesartan		True	1.709465	Not found	False	[]		oesophageal achalasia
olmesartan		True	8.58581	Not found	False	[]		cardiospasm
olmesartan		True	1.139714	Not found	False	[]		abdominal mass
olmesartan		True	1.3468140000000002	Not found	False	[]		abnormal faeces
olmesartan		True	1.1503910000000002	Not found	False	[]		abdominal distension
olmesartan		True	3.77528	Not found	False	[]		aerophagia
olmesartan		True	1.0180097	Not found	False	[]		flatulence
olmesartan		True	1.23021	Not found	False	[]		anal incontinence
olmesartan		True	1.2619440000000002	Not found	False	[]		hypophagia
olmesartan		True	1.225438	Not found	False	[]		pelvic discomfort
olmesartan		True	1.181365	Not found	False	[]		pelvic pain
olmesartan		True	2.17865	Not found	False	[]		pneumatosis intestinalis
olmesartan		True	1.090257	Not found	False	[]		retching
olmesartan		True	2.17865	Not found	False	[]		morning sickness
olmesartan		True	1.001424	Not found	False	[]		vomiting projectile
olmesartan		True	8.58581	Not found	False	[]		rectal stenosis
olmesartan		True	1.709465	Not found	False	[]		small intestinal stenosis
olmesartan		True	1.38445	Not found	False	[]		subileus
olmesartan		True	2.666704	Not found	False	[]		acquired oesophageal web
olmesartan		True	1.049509	Not found	False	[]		oesophageal obstruction
olmesartan		True	3.595684	Not found	False	[]		rectal perforation
olmesartan		True	1.5077969999999998	Not found	False	[]		duodenal ulcer haemorrhage
olmesartan		True	1.061534	Not found	False	[]		erosive duodenitis
olmesartan		True	1.2746719999999998	Not found	False	[]		gastric ulcer perforation
olmesartan		True	1.68053	Not found	False	[]		gastrointestinal erosion
olmesartan		True	2.05539	Not found	False	[]		ileal perforation
olmesartan		True	4.387672	Not found	False	[]		ileal ulcer
olmesartan		True	1.3592650000000002	Not found	False	[]		intestinal ulcer
olmesartan		True	28.84532	Not found	False	[]		intestinal ulcer perforation
olmesartan		True	2.000054	Not found	False	[]		oesophageal ulcer haemorrhage
olmesartan		True	1.709465	Not found	False	[]		mesenteric vascular occlusion
olmesartan		True	1.284958	Not found	False	[]		haemorrhoidal haemorrhage
olmesartan		True	5.646501	Found	False	['common']	celiac disease	coeliac disease
olmesartan		True	2.968256	Not found	False	[]		lactose intolerance
olmesartan		True	1.049509	Not found	False	[]		steatorrhoea
olmesartan		True	1.5066930000000005	Not found	False	[]		colon neoplasm
olmesartan		True	1.719581	Not found	False	[]		gastric cancer
olmesartan		True	3.77528	Not found	False	[]		gastric cancer stage 0
olmesartan		True	2.075972	Not found	False	[]		gastrointestinal neoplasm
olmesartan		True	8.58581	Not found	False	[]		malignant anorectal neoplasm
olmesartan		True	1.612771	Not found	False	[]		rectal cancer
olmesartan		True	1.883391	Not found	False	[]		colon cancer
olmesartan		True	9.000027	Not found	False	[]		colon cancer stage ii
olmesartan		True	1.945453	Not found	False	[]		colorectal cancer
olmesartan		True	14.087159	Not found	False	[]		rectosigmoid cancer
olmesartan		True	2.17865	Not found	False	[]		small intestine carcinoma metastatic
olmesartan		True	2.5246600000000003	Not found	False	[]		gastrointestinal carcinoma
olmesartan		True	5.753829	Not found	False	[]		salivary gland neoplasm
olmesartan		True	1.026371	Not found	False	[]		adenocarcinoma pancreas
olmesartan		True	1.992737	Not found	False	[]		pancreatic neoplasm
olmesartan		True	1.258488	Not found	False	[]		lip blister
olmesartan		True	1.029034	Not found	False	[]		lip oedema
olmesartan		True	18.77528	Not found	False	[]		oral mucosa atrophy
olmesartan		True	1.854545	Not found	False	[]		palatal disorder
olmesartan		True	1.061534	Not found	False	[]		lip haemorrhage
olmesartan		True	2.17865	Not found	False	[]		oral pustule
olmesartan		True	1.709465	Not found	False	[]		oropharyngeal candidiasis
olmesartan		True	1.28832	Not found	False	[]		paraesthesia oral
olmesartan		True	2.060833	Not found	False	[]		foaming at mouth
olmesartan		True	1.313467	Not found	False	[]		hypoaesthesia oral
olmesartan		True	2.290241	Not found	False	[]		oral mucosal erythema
olmesartan		True	1.1302020000000002	Not found	False	[]		oropharyngeal blistering
olmesartan		True	2.534583	Not found	False	[]		palatal oedema
olmesartan		True	18.77528	Not found	False	[]		peritoneal abscess
olmesartan		True	3.319966	Not found	False	[]		pneumoperitoneum
olmesartan		True	1.38199	Not found	False	[]		peritoneal adhesions
olmesartan		True	3.77528	Not found	False	[]		hypertrophy of tongue papillae
olmesartan		True	8.58581	Not found	False	[]		tongue atrophy
olmesartan		True	2.17865	Not found	False	[]		tongue haematoma
olmesartan		True	1.452327	Not found	False	[]		tongue haemorrhage
olmesartan		True	3.595684	Not found	False	[]		glossoptosis
olmesartan		True	3.271343	Not found	False	[]		protrusion tongue
olmesartan		True	1.039477	Not found	False	[]		swollen tongue
olmesartan		True	1.510157	Not found	False	[]		tongue coated
olmesartan		True	4.307325	Not found	False	[]		tongue dry
olmesartan		True	1.468361	Not found	False	[]		tongue oedema
olmesartan		True	1.555189	Not found	False	[]		tongue paralysis
olmesartan		True	8.58581	Not found	False	[]		tongue pigmentation
olmesartan		True	8.58581	Not found	False	[]		tongue spasm
olmesartan		True	8.58581	Not found	False	[]		gastrointestinal stoma complication
olmesartan		True	2.17865	Not found	False	[]		breath odour
olmesartan		True	2.17865	Not found	False	[]		mouth haemorrhage
olmesartan		True	8.58581	Not found	False	[]		oral mucosal exfoliation
olmesartan		True	2.17865	Not found	False	[]		oropharyngeal plaque
olmesartan		True	7.32922	Not found	False	[]		vessel puncture site haematoma
olmesartan		True	1.365041	Not found	False	[]		application site exfoliation
olmesartan		True	2.17865	Not found	False	[]		application site infection
olmesartan		True	1.38199	Not found	False	[]		catheter site inflammation
olmesartan		True	1.38199	Not found	False	[]		catheter site phlebitis
olmesartan		True	8.58581	Not found	False	[]		implant site scar
olmesartan		True	2.17865	Not found	False	[]		infusion site discolouration
olmesartan		True	1.38199	Not found	False	[]		infusion site haematoma
olmesartan		True	1.38199	Not found	False	[]		infusion site necrosis
olmesartan		True	1.014583	Not found	False	[]		injection site extravasation
olmesartan		True	1.057594	Not found	False	[]		injection site nodule
olmesartan		True	4.00614	Not found	False	[]		injection site oedema
olmesartan		True	2.005569	Not found	False	[]		injection site papule
olmesartan		True	4.134006	Not found	False	[]		injection site paraesthesia
olmesartan		True	1.367587	Not found	False	[]		accidental death
olmesartan		True	4.00614	Not found	False	[]		death neonatal
olmesartan		True	4.537148	Not found	False	[]		drowning
olmesartan		True	3.77528	Not found	False	[]		sudden unexplained death in epilepsy
olmesartan		True	1.024297	Not found	False	[]		decreased activity
olmesartan		True	1.153613	Not found	False	[]		listless
olmesartan		True	1.3118738	Not found	False	[]		feeling hot
olmesartan		True	1.138529	Not found	False	[]		feeling of relaxation
olmesartan		True	1.141053	Not found	False	[]		peripheral coldness
olmesartan		True	1.883391	Not found	False	[]		sense of oppression
olmesartan		True	2.17865	Not found	False	[]		thirst decreased
olmesartan		True	2.272308	Not found	False	[]		cerebellar ataxia
olmesartan		True	1.0288809	Not found	False	[]		gait disturbance
olmesartan		True	1.142883	Not found	False	[]		cold sweat
olmesartan		True	1.225438	Not found	False	[]		disuse syndrome
olmesartan		True	9.183536	Not found	False	[]		dyshidrotic eczema
olmesartan		True	1.131024	Not found	False	[]		effusion
olmesartan		True	1.2359163000000002	Not found	False	[]		flushing
olmesartan		True	1.044541	Not found	False	[]		hot flush
olmesartan		True	1.6930520000000002	Not found	False	[]		induration
olmesartan		True	5.753829	Not found	False	[]		multimorbidity
olmesartan		True	1.18368	Not found	False	[]		obstruction
olmesartan		True	1.38199	Not found	False	[]		pneumatosis
olmesartan		True	1.440519	Not found	False	[]		pseudocyst
olmesartan		True	1.132161	Not found	False	[]		yellow skin
olmesartan		True	3.77528	Not found	False	[]		acute phase reaction
olmesartan		True	1.011115	Not found	False	[]		inflammation
olmesartan		True	2.666704	Not found	False	[]		enanthema
olmesartan		True	3.073037	Not found	False	[]		mucosal discolouration
olmesartan		True	1.300261	Not found	False	[]		mucosal erosion
olmesartan		True	4.134006	Not found	False	[]		allergic oedema
olmesartan		True	1.437284	Not found	False	[]		generalised oedema
olmesartan		True	1.669498	Not found	False	[]		gravitational oedema
olmesartan		True	1.38199	Not found	False	[]		oedema due to hepatic disease
olmesartan		True	1.172879	Not found	False	[]		facial pain
olmesartan		True	1.440519	Not found	False	[]		incision site pain
olmesartan		True	3.77528	Not found	False	[]		post procedural discomfort
olmesartan		True	1.225438	Not found	False	[]		procedural pain
olmesartan		True	2.272308	Not found	False	[]		alcohol withdrawal syndrome
olmesartan		True	8.58581	Not found	False	[]		tobacco withdrawal symptoms
olmesartan		True	1.709465	Not found	False	[]		withdrawal hypertension
olmesartan		True	3.319966	Not found	False	[]		excessive granulation tissue
olmesartan		True	1.288554	Not found	False	[]		mass
olmesartan		True	1.38199	Not found	False	[]		mandibular mass
olmesartan		True	1.6438319999999995	Not found	False	[]		cell death
olmesartan		True	3.073037	Not found	False	[]		fat necrosis
olmesartan		True	1.158754	Not found	False	[]		atrophy
olmesartan		True	2.129009	Not found	False	[]		dysplasia
olmesartan		True	3.77528	Not found	False	[]		no adverse event
olmesartan		True	1.184056	Not found	False	[]		biliary colic
olmesartan		True	1.38199	Not found	False	[]		biliary tract infection
olmesartan		True	1.440519	Not found	False	[]		cholangitis acute
olmesartan		True	1.197443	Not found	False	[]		cholangitis sclerosing
olmesartan		True	1.430182	Not found	False	[]		bile duct stenosis
olmesartan		True	2.5168660000000003	Not found	False	[]		post procedural bile leak
olmesartan		True	1.136132	Not found	False	[]		cholecystitis
olmesartan		True	1.273432	Not found	False	[]		cholelithiasis
olmesartan		True	1.854545	Not found	False	[]		gallbladder polyp
olmesartan		True	1.0411579999999998	Not found	False	[]		hepatitis cholestatic
olmesartan		True	1.39792	Not found	False	[]		hepatic cyst
olmesartan		True	1.4286038	Not found	False	[]		liver disorder
olmesartan		True	1.6891025	Not found	False	[]		hepatic function abnormal
olmesartan		True	1.984964	Not found	False	[]		hypoalbuminaemia
olmesartan		True	1.066401	Not found	False	[]		hepatic encephalopathy
olmesartan		True	1.854545	Not found	False	[]		primary biliary cholangitis
olmesartan		True	1.035307	Not found	False	[]		liver abscess
olmesartan		True	2.666704	Not found	False	[]		liver tenderness
olmesartan		True	2.17865	Not found	False	[]		periportal oedema
olmesartan		True	1.6047559999999998	Not found	False	[]		autoimmune hepatitis
olmesartan		True	1.300261	Not found	False	[]		chronic hepatitis
olmesartan		True	1.5982500000000002	Not found	False	[]		hepatitis acute
olmesartan		True	7.273881	Not found	False	[]		hepatitis alcoholic
olmesartan		True	1.301211	Not found	False	[]		hepatitis fulminant
olmesartan		True	8.58581	Not found	False	[]		mixed liver injury
olmesartan		True	2.777941	Not found	False	[]		hepatic neoplasm
olmesartan		True	1.367587	Not found	False	[]		haemangioma of liver
olmesartan		True	1.770303	Not found	False	[]		bile duct cancer
olmesartan		True	1.340362	Not found	False	[]		hepatic cancer
olmesartan		True	2.17865	Not found	False	[]		allergic bronchitis
olmesartan		True	1.38199	Not found	False	[]		allergy to plants
olmesartan		True	9.000027	Not found	False	[]		asthma late onset
olmesartan		True	1.668833	Not found	False	[]		dermatitis allergic
olmesartan		True	2.104784	Not found	False	[]		serum sickness
olmesartan		True	1.043104	Not found	False	[]		type iv hypersensitivity reaction
olmesartan		True	1.38199	Not found	False	[]		aspirin-exacerbated respiratory disease
olmesartan		True	1.6723199999999998	Not found	False	[]		drug eruption
olmesartan		True	3.77528	Not found	False	[]		perfume sensitivity
olmesartan		True	2.17865	Not found	False	[]		reaction to azo-dyes
olmesartan		True	1.709465	Not found	False	[]		red man syndrome
olmesartan		True	1.379455	Not found	False	[]		toxic skin eruption
olmesartan		True	1.316551	Not found	False	[]		seasonal allergy
olmesartan		True	2.17865	Not found	False	[]		acute disseminated encephalomyelitis
olmesartan		True	8.58581	Not found	False	[]		antisynthetase syndrome
olmesartan		True	1.247176	Not found	False	[]		autoimmune disorder
olmesartan		True	3.77528	Not found	False	[]		myasthenia gravis crisis
olmesartan		True	1.5066930000000005	Not found	False	[]		rheumatoid lung
olmesartan		True	1.3592650000000002	Not found	False	[]		rheumatoid nodule
olmesartan		True	3.163372	Not found	False	[]		dermatitis herpetiformis
olmesartan		True	1.709465	Not found	False	[]		pulmonary sarcoidosis
olmesartan		True	3.77528	Not found	False	[]		cerebral amyloid angiopathy
olmesartan		True	3.77528	Not found	False	[]		renal amyloidosis
olmesartan		True	1.239962	Not found	False	[]		decreased immune responsiveness
olmesartan		True	3.050494	Not found	False	[]		iga nephropathy
olmesartan		True	1.2458900000000002	Not found	False	[]		sepsis syndrome
olmesartan		True	2.17865	Not found	False	[]		microscopic polyangiitis
olmesartan		True	2.17865	Not found	False	[]		reaction to preservatives
olmesartan		True	3.84356	Not found	False	[]		bacterial disease carrier
olmesartan		True	8.58581	Not found	False	[]		actinomycotic pulmonary infection
olmesartan		True	3.408438	Not found	False	[]		bacteriuria
olmesartan		True	2.5168660000000003	Not found	False	[]		bronchitis bacterial
olmesartan		True	6.736273	Not found	False	[]		overgrowth bacterial
olmesartan		True	2.432579	Not found	False	[]		pneumonia bacterial
olmesartan		True	2.17865	Not found	False	[]		post procedural cellulitis
olmesartan		True	1.239962	Not found	False	[]		urinary tract infection bacterial
olmesartan		True	1.440519	Not found	False	[]		pertussis
olmesartan		True	2.17865	Not found	False	[]		tetanus
olmesartan		True	8.58581	Not found	False	[]		enterobacter pneumonia
olmesartan		True	2.5168660000000003	Not found	False	[]		enterococcal bacteraemia
olmesartan		True	11.394515	Not found	False	[]		enterococcal sepsis
olmesartan		True	2.05539	Not found	False	[]		cystitis escherichia
olmesartan		True	1.707322	Not found	False	[]		escherichia urinary tract infection
olmesartan		True	1.139324	Not found	False	[]		helicobacter infection
olmesartan		True	1.38199	Not found	False	[]		cystitis klebsiella
olmesartan		True	2.272308	Not found	False	[]		pneumonia klebsiella
olmesartan		True	3.77528	Not found	False	[]		pseudomonas bronchitis
olmesartan		True	4.387672	Not found	False	[]		staphylococcal abscess
olmesartan		True	7.32922	Not found	False	[]		urinary tract infection staphylococcal
olmesartan		True	1.2458900000000002	Not found	False	[]		alpha haemolytic streptococcal infection
olmesartan		True	1.7972699999999997	Not found	False	[]		beta haemolytic streptococcal infection
olmesartan		True	1.251469	Not found	False	[]		erysipelas
olmesartan		True	2.05539	Not found	False	[]		pneumococcal sepsis
olmesartan		True	1.38199	Not found	False	[]		candida osteomyelitis
olmesartan		True	1.38199	Not found	False	[]		candida pneumonia
olmesartan		True	2.075972	Not found	False	[]		candida sepsis
olmesartan		True	1.225438	Not found	False	[]		candiduria
olmesartan		True	3.163372	Not found	False	[]		respiratory moniliasis
olmesartan		True	1.38199	Not found	False	[]		pneumonia cryptococcal
olmesartan		True	8.58581	Not found	False	[]		abscess fungal
olmesartan		True	1.2458900000000002	Not found	False	[]		histoplasmosis
olmesartan		True	1.172879	Not found	False	[]		pneumocystis jirovecii pneumonia
olmesartan		True	2.505195	Not found	False	[]		tinea infection
olmesartan		True	8.58581	Not found	False	[]		tinea manuum
olmesartan		True	1.586026	Not found	False	[]		tinea pedis
olmesartan		True	1.945453	Not found	False	[]		intervertebral discitis
olmesartan		True	1.38199	Not found	False	[]		osteomyelitis acute
olmesartan		True	4.91587	Not found	False	[]		extradural abscess
olmesartan		True	3.77528	Not found	False	[]		spinal cord abscess
olmesartan		True	2.34176	Not found	False	[]		pelvic inflammatory disease
olmesartan		True	2.05539	Not found	False	[]		infection susceptibility increased
olmesartan		True	1.709465	Not found	False	[]		mediastinitis
olmesartan		True	8.58581	Not found	False	[]		omphalitis
olmesartan		True	8.58581	Not found	False	[]		peripheral nerve infection
olmesartan		True	1.029034	Not found	False	[]		post procedural infection
olmesartan		True	8.58581	Not found	False	[]		neonatal pneumonia
olmesartan		True	1.38199	Not found	False	[]		pleural infection
olmesartan		True	1.38199	Not found	False	[]		scrotal abscess
olmesartan		True	2.612705	Not found	False	[]		abscess neck
olmesartan		True	8.58581	Not found	False	[]		chest wall abscess
olmesartan		True	2.05539	Not found	False	[]		fungal sepsis
olmesartan		True	8.58581	Not found	False	[]		thrombophlebitis septic
olmesartan		True	9.367587	Not found	False	[]		carbuncle
olmesartan		True	2.17865	Not found	False	[]		dermatitis infected
olmesartan		True	1.430182	Not found	False	[]		infected skin ulcer
olmesartan		True	8.58581	Not found	False	[]		pharyngolaryngeal abscess
olmesartan		True	1.32307	Not found	False	[]		cystitis
olmesartan		True	1.101553	Not found	False	[]		kidney infection
olmesartan		True	3.77528	Not found	False	[]		perinephric abscess
olmesartan		True	3.77528	Not found	False	[]		arteriovenous graft site infection
olmesartan		True	3.77528	Not found	False	[]		shunt infection
olmesartan		True	1.667219	Not found	False	[]		tuberculous pleurisy
olmesartan		True	1.555189	Not found	False	[]		dengue fever
olmesartan		True	1.38199	Not found	False	[]		pneumonia influenzal
olmesartan		True	2.76279	Not found	False	[]		progressive multifocal leukoencephalopathy
olmesartan		True	1.38199	Not found	False	[]		rotavirus infection
olmesartan		True	8.58581	Not found	False	[]		viral skin infection
olmesartan		True	8.58581	Not found	False	[]		tracheitis
olmesartan		True	2.666704	Not found	False	[]		comminuted fracture
olmesartan		True	1.225438	Not found	False	[]		open fracture
olmesartan		True	1.036482	Not found	False	[]		pathological fracture
olmesartan		True	1.854545	Not found	False	[]		traumatic fracture
olmesartan		True	1.188428	Not found	False	[]		cartilage injury
olmesartan		True	2.17865	Not found	False	[]		joint hyperextension
olmesartan		True	1.474483	Not found	False	[]		ligament sprain
olmesartan		True	1.097427	Not found	False	[]		lower limb fracture
olmesartan		True	8.58581	Not found	False	[]		fractured ischium
olmesartan		True	3.77528	Not found	False	[]		ilium fracture
olmesartan		True	1.122783	Not found	False	[]		pelvic fracture
olmesartan		True	2.029161	Not found	False	[]		cervical vertebral fracture
olmesartan		True	1.124859	Not found	False	[]		lumbar vertebral fracture
olmesartan		True	1.100959	Not found	False	[]		wrist fracture
olmesartan		True	3.77528	Not found	False	[]		mitochondrial toxicity
olmesartan		True	9.000027	Not found	False	[]		differentiation syndrome
olmesartan		True	1.944545	Not found	False	[]		toxic encephalopathy
olmesartan		True	1.130984	Not found	False	[]		maternal drugs affecting foetus
olmesartan		True	3.77528	Not found	False	[]		paternal drugs affecting foetus
olmesartan		True	1.38199	Not found	False	[]		aortic rupture
olmesartan		True	3.595684	Not found	False	[]		venous injury
olmesartan		True	4.895594	Not found	False	[]		brain contusion
olmesartan		True	2.05539	Not found	False	[]		decerebration
olmesartan		True	3.77528	Not found	False	[]		near drowning
olmesartan		True	3.77528	Not found	False	[]		pneumothorax traumatic
olmesartan		True	2.17865	Not found	False	[]		silicosis
olmesartan		True	1.433897	Not found	False	[]		tendon injury
olmesartan		True	1.030362	Not found	False	[]		tendon rupture
olmesartan		True	1.1016020000000002	Not found	False	[]		accident
olmesartan		True	1.05381	Not found	False	[]		accident at work
olmesartan		True	9.000027	Not found	False	[]		crush injury
olmesartan		True	1.0286924	Not found	False	[]		fall
olmesartan		True	2.17865	Not found	False	[]		internal injury
olmesartan		True	1.356135	Not found	False	[]		skeletal injury
olmesartan		True	1.440519	Not found	False	[]		meralgia paraesthetica
olmesartan		True	8.58581	Not found	False	[]		pelvic haematoma obstetric
olmesartan		True	1.16317	Not found	False	[]		back injury
olmesartan		True	8.58581	Not found	False	[]		breast injury
olmesartan		True	1.474483	Not found	False	[]		neck injury
olmesartan		True	2.17865	Not found	False	[]		scrotal haematoma
olmesartan		True	9.000027	Not found	False	[]		nail injury
olmesartan		True	1.099993	Not found	False	[]		skin injury
olmesartan		True	1.271187	Not found	False	[]		skin laceration
olmesartan		True	18.77528	Not found	False	[]		brown-sequard syndrome
olmesartan		True	5.753829	Not found	False	[]		spinal cord injury cervical
olmesartan		True	2.505195	Not found	False	[]		heat illness
olmesartan		True	3.77528	Not found	False	[]		radiation mucositis
olmesartan		True	8.58581	Not found	False	[]		radiation necrosis
olmesartan		True	5.271148	Not found	False	[]		burn oesophageal
olmesartan		True	2.2607815	Not found	False	[]		product administration error
olmesartan		True	1.0241825	Not found	False	[]		incorrect dose administered
olmesartan		True	1.5066930000000005	Not found	False	[]		cerebral hypoperfusion
olmesartan		True	1.269042	Not found	False	[]		phlebitis
olmesartan		True	6.557366	Not found	False	[]		vasoplegia syndrome
olmesartan		True	1.440519	Not found	False	[]		medical device discomfort
olmesartan		True	1.709465	Not found	False	[]		medical device pain
olmesartan		True	3.163372	Not found	False	[]		air embolism
olmesartan		True	2.666704	Not found	False	[]		anastomotic leak
olmesartan		True	3.163372	Not found	False	[]		incision site erythema
olmesartan		True	3.77528	Not found	False	[]		post procedural fistula
olmesartan		True	6.736273	Not found	False	[]		procedural hypertension
olmesartan		True	18.77528	Not found	False	[]		complications of transplanted lung
olmesartan		True	3.163372	Not found	False	[]		recall phenomenon
olmesartan		True	1.38199	Not found	False	[]		transfusion-related acute lung injury
olmesartan		True	3.77528	Not found	False	[]		vaccination complication
olmesartan		True	8.58581	Not found	False	[]		rotator cuff syndrome
olmesartan		True	2.746889	Not found	False	[]		chromaturia
olmesartan		True	1.552847	Not found	False	[]		hyperlactacidaemia
olmesartan		True	3.77528	Not found	False	[]		neonatal respiratory acidosis
olmesartan		True	1.2746719999999998	Not found	False	[]		respiratory alkalosis
olmesartan		True	6.736273	Not found	False	[]		bulimia nervosa
olmesartan		True	1.1168330000000002	Not found	False	[]		cachexia
olmesartan		True	1.854545	Not found	False	[]		marasmus
olmesartan		True	1.632351	Not found	False	[]		obesity
olmesartan		True	3.163372	Not found	False	[]		chronic kidney disease-mineral and bone disorder
olmesartan		True	3.203109	Not found	False	[]		resorption bone increased
olmesartan		True	1.658982	Not found	False	[]		hypocalcaemia
olmesartan		True	2.17865	Not found	False	[]		magnesium metabolism disorder
olmesartan		True	2.284634	Not found	False	[]		hypochloraemia
olmesartan		True	9.292931	Not found	False	[]		electrolyte depletion
olmesartan		True	6.021215	Not found	False	[]		fluid imbalance
olmesartan		True	3.77528	Not found	False	[]		hypokalaemic syndrome
olmesartan		True	1.38199	Not found	False	[]		hyponatraemic syndrome
olmesartan		True	1.8698822	Not found	False	[]		dehydration
olmesartan		True	1.064094	Not found	False	[]		fluid retention
olmesartan		True	2.17865	Not found	False	[]		cow's milk intolerance
olmesartan		True	2.17865	Not found	False	[]		iron metabolism disorder
olmesartan		True	2.17865	Not found	False	[]		mineral deficiency
olmesartan		True	1.38199	Not found	False	[]		zinc deficiency
olmesartan		True	8.58581	Not found	False	[]		facial wasting
olmesartan		True	2.17865	Not found	False	[]		hypolipidaemia
olmesartan		True	3.163372	Not found	False	[]		hypercreatinaemia
olmesartan		True	1.163429	Not found	False	[]		metabolic disorder
olmesartan		True	4.292931	Not found	False	[]		hyperproteinaemia
olmesartan		True	8.01513	Not found	False	[]		vitamin k deficiency
olmesartan		True	1.138529	Not found	False	[]		hypovitaminosis
olmesartan		True	8.58581	Not found	False	[]		multi-vitamin deficiency
olmesartan		True	1.7972699999999997	Not found	False	[]		folate deficiency
olmesartan		True	3.77528	Not found	False	[]		bone callus excessive
olmesartan		True	1.552847	Not found	False	[]		bone erosion
olmesartan		True	4.292931	Not found	False	[]		bone formation increased
olmesartan		True	1.002233	Not found	False	[]		bone lesion
olmesartan		True	1.38199	Not found	False	[]		medial tibial stress syndrome
olmesartan		True	1.38199	Not found	False	[]		vertebral column mass
olmesartan		True	1.2458900000000002	Not found	False	[]		collagen disorder
olmesartan		True	9.000027	Not found	False	[]		collagen-vascular disease
olmesartan		True	2.000054	Not found	False	[]		joint instability
olmesartan		True	2.18416	Not found	False	[]		joint lock
olmesartan		True	8.58581	Not found	False	[]		lateral patellar compression syndrome
olmesartan		True	1.473082	Not found	False	[]		joint range of motion decreased
olmesartan		True	1.0084366	Not found	False	[]		joint swelling
olmesartan		True	1.447106	Not found	False	[]		muscle fatigue
olmesartan		True	1.669498	Not found	False	[]		neuromyopathy
olmesartan		True	1.38199	Not found	False	[]		hypertonia neonatal
olmesartan		True	3.163372	Not found	False	[]		myasthenic syndrome
olmesartan		True	1.38199	Not found	False	[]		intensive care unit acquired weakness
olmesartan		True	1.035307	Not found	False	[]		finger deformity
olmesartan		True	3.668621	Not found	False	[]		intervertebral disc compression
olmesartan		True	1.111236	Not found	False	[]		intervertebral disc protrusion
olmesartan		True	1.38199	Not found	False	[]		cranial sutures widening
olmesartan		True	1.38199	Not found	False	[]		delayed fontanelle closure
olmesartan		True	2.17865	Not found	False	[]		lordosis
olmesartan		True	1.298496	Not found	False	[]		lumbar spinal stenosis
olmesartan		True	1.20957	Not found	False	[]		spinal stenosis
olmesartan		True	2.075972	Not found	False	[]		spondylolysis
olmesartan		True	8.58581	Not found	False	[]		growing pains
olmesartan		True	1.028527	Not found	False	[]		neck pain
olmesartan		True	3.77528	Not found	False	[]		calcification of muscle
olmesartan		True	1.854545	Not found	False	[]		nodule
olmesartan		True	1.126658	Not found	False	[]		neck mass
olmesartan		True	1.86329	Not found	False	[]		lipoma
olmesartan		True	1.138529	Not found	False	[]		bone neoplasm
olmesartan		True	2.05539	Not found	False	[]		tenosynovitis stenosans
olmesartan		True	1.2203400000000002	Not found	False	[]		chondropathy
olmesartan		True	1.770303	Not found	False	[]		costochondritis
olmesartan		True	1.452327	Not found	False	[]		ligament disorder
olmesartan		True	2.17865	Not found	False	[]		ligament pain
olmesartan		True	5.753829	Not found	False	[]		symphysiolysis
olmesartan		True	8.58581	Not found	False	[]		spinal osteoarthritis
olmesartan		True	1.38199	Not found	False	[]		intraductal papilloma of breast
olmesartan		True	3.84356	Not found	False	[]		breast cancer male
olmesartan		True	1.839657	Not found	False	[]		breast cancer recurrent
olmesartan		True	1.367587	Not found	False	[]		breast neoplasm
olmesartan		True	1.367587	Not found	False	[]		acrochordon
olmesartan		True	1.049509	Not found	False	[]		fibrous histiocytoma
olmesartan		True	1.612771	Not found	False	[]		seborrhoeic keratosis
olmesartan		True	8.58581	Not found	False	[]		metastases to ovary
olmesartan		True	1.001424	Not found	False	[]		adenoma benign
olmesartan		True	6.507249	Not found	False	[]		benign neoplasm
olmesartan		True	2.17865	Not found	False	[]		cancer in remission
olmesartan		True	2.17865	Not found	False	[]		pelvic neoplasm
olmesartan		True	1.38199	Not found	False	[]		trousseau's syndrome
olmesartan		True	2.17865	Not found	False	[]		meningioma benign
olmesartan		True	2.17865	Not found	False	[]		perineurial cyst
olmesartan		True	2.17865	Not found	False	[]		brain neoplasm benign
olmesartan		True	4.134006	Not found	False	[]		morton's neuralgia
olmesartan		True	1.38199	Not found	False	[]		anaplastic astrocytoma
olmesartan		True	2.5168660000000003	Not found	False	[]		glioblastoma multiforme
olmesartan		True	2.17865	Not found	False	[]		astrocytoma
olmesartan		True	1.511907	Not found	False	[]		renal cyst
olmesartan		True	18.77528	Not found	False	[]		renal cyst ruptured
olmesartan		True	1.225438	Not found	False	[]		urinary bladder polyp
olmesartan		True	8.58581	Not found	False	[]		bladder cancer stage 0, with cancer in situ
olmesartan		True	8.58581	Not found	False	[]		bladder transitional cell carcinoma stage i
olmesartan		True	1.346712	Not found	False	[]		renal cancer
olmesartan		True	2.17865	Not found	False	[]		malignant neoplasm of renal pelvis
olmesartan		True	8.58581	Not found	False	[]		transitional cell cancer of the renal pelvis and ureter
olmesartan		True	8.58581	Not found	False	[]		malignant urinary tract neoplasm
olmesartan		True	2.620013	Not found	False	[]		renal neoplasm
olmesartan		True	5.753829	Not found	False	[]		cervical polyp
olmesartan		True	1.734417	Not found	False	[]		uterine leiomyoma
olmesartan		True	18.77528	Not found	False	[]		cervix cancer metastatic
olmesartan		True	8.58581	Not found	False	[]		endometrial cancer metastatic
olmesartan		True	1.38199	Not found	False	[]		vulval cancer
olmesartan		True	8.58581	Not found	False	[]		prostate cancer stage i
olmesartan		True	9.000027	Not found	False	[]		lung squamous cell carcinoma stage iii
olmesartan		True	1.043104	Not found	False	[]		non-small cell lung cancer metastatic
olmesartan		True	8.58581	Not found	False	[]		non-small cell lung cancer stage iiib
olmesartan		True	8.58581	Not found	False	[]		nasopharyngeal cancer
olmesartan		True	3.77528	Not found	False	[]		nasal cavity cancer
olmesartan		True	1.122676	Not found	False	[]		lung neoplasm
olmesartan		True	8.58581	Not found	False	[]		pleural neoplasm
olmesartan		True	2.17865	Not found	False	[]		metastatic bronchial carcinoma
olmesartan		True	1.225438	Not found	False	[]		carotid artery aneurysm
olmesartan		True	1.38199	Not found	False	[]		basilar artery occlusion
olmesartan		True	3.050494	Not found	False	[]		brain stem haemorrhage
olmesartan		True	1.251397	Not found	False	[]		brain stem infarction
olmesartan		True	1.440519	Not found	False	[]		brain stem stroke
olmesartan		True	1.147732	Not found	False	[]		carotid artery occlusion
olmesartan		True	2.000054	Not found	False	[]		carotid artery thrombosis
olmesartan		True	2.075972	Not found	False	[]		cerebral artery thrombosis
olmesartan		True	1.171425	Not found	False	[]		cerebral haemorrhage
olmesartan		True	1.7971539	Not found	False	[]		cerebral infarction
olmesartan		True	1.369816	Not found	False	[]		cerebral thrombosis
olmesartan		True	1.138529	Not found	False	[]		embolic cerebral infarction
olmesartan		True	1.258488	Not found	False	[]		intraventricular haemorrhage
olmesartan		True	1.777351	Not found	False	[]		ischaemic cerebral infarction
olmesartan		True	1.342612	Not found	False	[]		lacunar infarction
olmesartan		True	8.58581	Not found	False	[]		lateral medullary syndrome
olmesartan		True	3.408438	Not found	False	[]		putamen haemorrhage
olmesartan		True	1.293751	Not found	False	[]		subarachnoid haemorrhage
olmesartan		True	4.292931	Not found	False	[]		thrombotic cerebral infarction
olmesartan		True	3.060906	Not found	False	[]		thrombotic stroke
olmesartan		True	1.709465	Not found	False	[]		vertebral artery occlusion
olmesartan		True	2.268827	Not found	False	[]		carotid arteriosclerosis
olmesartan		True	3.77528	Not found	False	[]		carotid artery insufficiency
olmesartan		True	1.091655	Not found	False	[]		carotid artery stenosis
olmesartan		True	3.163372	Not found	False	[]		vertebrobasilar insufficiency
olmesartan		True	2.17865	Not found	False	[]		cranial nerve paralysis
olmesartan		True	5.753829	Not found	False	[]		facial nerve disorder
olmesartan		True	8.58581	Not found	False	[]		olfactory nerve disorder
olmesartan		True	1.509161	Not found	False	[]		parosmia
olmesartan		True	1.024576	Not found	False	[]		demyelination
olmesartan		True	1.883391	Not found	False	[]		hypertensive encephalopathy
olmesartan		True	3.77528	Not found	False	[]		postresuscitation encephalopathy
olmesartan		True	3.77528	Not found	False	[]		migraine without aura
olmesartan		True	8.58581	Not found	False	[]		aqueductal stenosis
olmesartan		True	1.38199	Not found	False	[]		dementia with lewy bodies
olmesartan		True	1.440519	Not found	False	[]		amnestic disorder
olmesartan		True	2.968256	Not found	False	[]		chorea
olmesartan		True	1.703273	Not found	False	[]		hemiplegia
olmesartan		True	5.753829	Not found	False	[]		locked-in syndrome
olmesartan		True	1.941031	Not found	False	[]		reduced facial expression
olmesartan		True	3.77528	Not found	False	[]		poor sucking reflex
olmesartan		True	1.164217	Not found	False	[]		dysstasia
olmesartan		True	5.753829	Not found	False	[]		acalculia
olmesartan		True	1.099993	Not found	False	[]		apraxia
olmesartan		True	1.708051	Not found	False	[]		altered state of consciousness
olmesartan		True	1.138523	Not found	False	[]		depressed level of consciousness
olmesartan		True	1.1160352	Not found	False	[]		somnolence
olmesartan		True	2.05539	Not found	False	[]		brain stem syndrome
olmesartan		True	1.38199	Not found	False	[]		white matter lesion
olmesartan		True	1.216041	Not found	False	[]		motor dysfunction
olmesartan		True	18.77528	Not found	False	[]		neurogenic shock
olmesartan		True	5.753829	Not found	False	[]		agitated depression
olmesartan		True	8.58581	Not found	False	[]		fontanelle bulging
olmesartan		True	2.5168660000000003	Not found	False	[]		grimacing
olmesartan		True	1.664125	Not found	False	[]		head discomfort
olmesartan		True	3.77528	Not found	False	[]		meningism
olmesartan		True	1.1023843	Not found	False	[]		burning sensation
olmesartan		True	1.152253	Not found	False	[]		formication
olmesartan		True	1.0348413	Not found	False	[]		paraesthesia
olmesartan		True	1.095793	Not found	False	[]		skin burning sensation
olmesartan		True	1.0483732	Not found	False	[]		hypoaesthesia
olmesartan		True	1.645122	Not found	False	[]		palmar-plantar erythrodysaesthesia syndrome
olmesartan		True	1.0117	Not found	False	[]		sensory disturbance
olmesartan		True	1.010266	Not found	False	[]		dysarthria
olmesartan		True	2.4791950000000003	Not found	False	[]		dyslalia
olmesartan		True	1.056094	Not found	False	[]		dysphonia
olmesartan		True	1.369816	Not found	False	[]		logorrhoea
olmesartan		True	1.0177040000000002	Not found	False	[]		urinary incontinence
olmesartan		True	4.134006	Not found	False	[]		pyramidal tract syndrome
olmesartan		True	3.595684	Not found	False	[]		drop attacks
olmesartan		True	2.432486	Not found	False	[]		demyelinating polyneuropathy
olmesartan		True	2.666704	Not found	False	[]		cubital tunnel syndrome
olmesartan		True	2.17865	Not found	False	[]		mononeuritis
olmesartan		True	1.38199	Not found	False	[]		peripheral nerve lesion
olmesartan		True	9.465528	Not found	False	[]		tarsal tunnel syndrome
olmesartan		True	8.58581	Not found	False	[]		ulnar neuritis
olmesartan		True	1.131636	Not found	False	[]		neuropathy peripheral
olmesartan		True	1.079174	Not found	False	[]		sleep apnoea syndrome
olmesartan		True	1.6438319999999995	Not found	False	[]		sudden onset of sleep
olmesartan		True	5.753829	Not found	False	[]		cervical radiculopathy
olmesartan		True	1.2746719999999998	Not found	False	[]		myelopathy
olmesartan		True	8.58581	Not found	False	[]		pseudoradicular syndrome
olmesartan		True	1.049509	Not found	False	[]		cerebellar atrophy
olmesartan		True	2.5168660000000003	Not found	False	[]		cerebral calcification
olmesartan		True	1.38199	Not found	False	[]		cognitive disorder
olmesartan		True	3.84356	Not found	False	[]		unresponsive to stimuli
olmesartan		True	1.043104	Not found	False	[]		abortion
olmesartan		True	1.854839	Not found	False	[]		foetal growth restriction
olmesartan		True	3.073037	Not found	False	[]		breech presentation
olmesartan		True	8.58581	Not found	False	[]		foetal malpresentation
olmesartan		True	8.58581	Not found	False	[]		arrested labour
olmesartan		True	1.38199	Not found	False	[]		induced labour
olmesartan		True	1.050677	Not found	False	[]		premature labour
olmesartan		True	8.58581	Not found	False	[]		perineal haematoma
olmesartan		True	3.77528	Not found	False	[]		cephalo-pelvic disproportion
olmesartan		True	3.77528	Not found	False	[]		poor weight gain neonatal
olmesartan		True	7.727845	Not found	False	[]		neonatal hypotension
olmesartan		True	8.58581	Not found	False	[]		hypoventilation neonatal
olmesartan		True	8.58581	Not found	False	[]		neonatal hypoxia
olmesartan		True	3.77528	Not found	False	[]		neonatal respiratory arrest
olmesartan		True	3.77528	Not found	False	[]		atelectasis neonatal
olmesartan		True	6.736273	Not found	False	[]		neonatal anuria
olmesartan		True	24.408438	Not found	False	[]		renal failure neonatal
olmesartan		True	7.957207	Not found	False	[]		oligohydramnios
olmesartan		True	3.408438	Not found	False	[]		polyhydramnios
olmesartan		True	3.77528	Not found	False	[]		lactation disorder
olmesartan		True	1.131987	Not found	False	[]		anxiety disorder
olmesartan		True	1.5066930000000005	Not found	False	[]		neurosis
olmesartan		True	1.247704	Not found	False	[]		nervousness
olmesartan		True	1.225438	Not found	False	[]		fear of eating
olmesartan		True	9.000027	Not found	False	[]		fear of injection
olmesartan		True	3.77528	Not found	False	[]		phobia of driving
olmesartan		True	3.163372	Not found	False	[]		acute stress disorder
olmesartan		True	4.292931	Not found	False	[]		burnout syndrome
olmesartan		True	1.367587	Not found	False	[]		daydreaming
olmesartan		True	3.77528	Not found	False	[]		poverty of speech
olmesartan		True	1.38199	Not found	False	[]		pseudodementia
olmesartan		True	3.77528	Not found	False	[]		autism spectrum disorder
olmesartan		True	8.58581	Not found	False	[]		somatic delusion
olmesartan		True	2.17865	Not found	False	[]		dermatillomania
olmesartan		True	3.073037	Not found	False	[]		poriomania
olmesartan		True	5.753829	Not found	False	[]		bipolar ii disorder
olmesartan		True	1.555189	Not found	False	[]		moaning
olmesartan		True	1.049509	Not found	False	[]		belligerence
olmesartan		True	2.689655	Not found	False	[]		impatience
olmesartan		True	6.294064	Not found	False	[]		tobacco abuse
olmesartan		True	3.595684	Not found	False	[]		psychotic behaviour
olmesartan		True	3.595684	Not found	False	[]		schizoaffective disorder
olmesartan		True	3.77528	Not found	False	[]		male orgasmic disorder
olmesartan		True	1.049509	Not found	False	[]		somatic symptom disorder
olmesartan		True	3.163372	Not found	False	[]		bladder mass
olmesartan		True	2.17865	Not found	False	[]		vesicoureteric reflux
olmesartan		True	2.17865	Not found	False	[]		urinary fistula
olmesartan		True	2.17865	Not found	False	[]		urogenital haemorrhage
olmesartan		True	1.6930520000000002	Not found	False	[]		glomerulonephritis membranous
olmesartan		True	4.134006	Not found	False	[]		nephritic syndrome
olmesartan		True	1.6030479999999998	Not found	False	[]		nephrotic syndrome
olmesartan		True	1.062264	Not found	False	[]		nephritis
olmesartan		True	1.1599810000000002	Not found	False	[]		nephropathy
olmesartan		True	1.825076	Not found	False	[]		nephrosclerosis
olmesartan		True	1.4378562	Not found	False	[]		renal disorder
olmesartan		True	1.709465	Not found	False	[]		single functional kidney
olmesartan		True	1.1058290000000002	Not found	False	[]		anuria
olmesartan		True	2.394288	Not found	False	[]		chronic kidney disease
olmesartan		True	1.8570599	Not found	False	[]		renal impairment
olmesartan		True	1.528914	Not found	False	[]		azotaemia
olmesartan		True	1.552847	Not found	False	[]		hypertensive nephropathy
olmesartan		True	18.77528	Not found	False	[]		renovascular hypertension
olmesartan		True	1.552847	Not found	False	[]		kidney enlargement
olmesartan		True	3.271343	Not found	False	[]		pyelocaliectasis
olmesartan		True	2.391303	Not found	False	[]		renal atrophy
olmesartan		True	5.26974	Not found	False	[]		renal hypertrophy
olmesartan		True	4.387672	Not found	False	[]		nephroangiosclerosis
olmesartan		True	2.17865	Not found	False	[]		renal aneurysm
olmesartan		True	3.595684	Not found	False	[]		renal arteriosclerosis
olmesartan		True	2.17865	Not found	False	[]		renal artery arteriosclerosis
olmesartan		True	1.2458900000000002	Not found	False	[]		renal artery occlusion
olmesartan		True	2.1697230000000003	Found	False	[]	renal artery stenosis	renal artery stenosis
olmesartan		True	3.163372	Not found	False	[]		renal artery thrombosis
olmesartan		True	3.408438	Not found	False	[]		renal ischaemia
olmesartan		True	1.603701	Not found	False	[]		renal tubular necrosis
olmesartan		True	5.08755	Not found	False	[]		renal vessel disorder
olmesartan		True	8.58581	Not found	False	[]		hydroureter
olmesartan		True	2.05539	Not found	False	[]		ureteric dilatation
olmesartan		True	3.77528	Not found	False	[]		urethral meatus stenosis
olmesartan		True	8.58581	Not found	False	[]		urethral discharge
olmesartan		True	1.591789	Not found	False	[]		bladder discomfort
olmesartan		True	4.881954	Not found	False	[]		micturition frequency decreased
olmesartan		True	1.266205	Not found	False	[]		pollakiuria
olmesartan		True	2.17865	Not found	False	[]		terminal dribbling
olmesartan		True	1.049509	Not found	False	[]		urethral pain
olmesartan		True	2.05539	Not found	False	[]		albuminuria
olmesartan		True	9.183536	Not found	False	[]		crystalluria
olmesartan		True	8.58581	Not found	False	[]		hypersthenuria
olmesartan		True	5.08755	Not found	False	[]		ketonuria
olmesartan		True	10.78629	Not found	False	[]		leukocyturia
olmesartan		True	1.0237699999999998	Not found	False	[]		proteinuria
olmesartan		True	2.711129	Not found	False	[]		pyuria
olmesartan		True	2.17865	Not found	False	[]		cystitis-like symptom
olmesartan		True	1.082074	Not found	False	[]		nocturia
olmesartan		True	1.769735	Not found	False	[]		polyuria
olmesartan		True	2.925148	Not found	False	[]		nephrocalcinosis
olmesartan		True	1.261318	Not found	False	[]		nephrolithiasis
olmesartan		True	1.913644	Not found	False	[]		calculus urinary
olmesartan		True	4.134006	Not found	False	[]		stress urinary incontinence
olmesartan		True	1.709465	Not found	False	[]		breast hyperplasia
olmesartan		True	1.225438	Not found	False	[]		nipple disorder
olmesartan		True	5.753829	Not found	False	[]		breast oedema
olmesartan		True	1.248094	Not found	False	[]		breast swelling
olmesartan		True	8.58581	Not found	False	[]		uterine cervix stenosis
olmesartan		True	9.000027	Not found	False	[]		vulvovaginal inflammation
olmesartan		True	3.77528	Not found	False	[]		balanoposthitis
olmesartan		True	1.292748	Not found	False	[]		prostatitis
olmesartan		True	8.58581	Not found	False	[]		penile exfoliation
olmesartan		True	1.854545	Not found	False	[]		penile haemorrhage
olmesartan		True	8.58581	Not found	False	[]		spermatocele
olmesartan		True	2.5168660000000003	Not found	False	[]		prostatic haemorrhage
olmesartan		True	1.32133	Not found	False	[]		prostatomegaly
olmesartan		True	8.58581	Not found	False	[]		genital disorder male
olmesartan		True	2.17865	Not found	False	[]		genital erosion
olmesartan		True	2.5168660000000003	Not found	False	[]		genital lesion
olmesartan		True	2.17865	Not found	False	[]		genital burning sensation
olmesartan		True	1.709465	Not found	False	[]		genital pain
olmesartan		True	1.049509	Not found	False	[]		oedema genital
olmesartan		True	1.043104	Not found	False	[]		retrograde ejaculation
olmesartan		True	1.709465	Not found	False	[]		azoospermia
olmesartan		True	2.5168660000000003	Not found	False	[]		semen discolouration
olmesartan		True	8.58581	Not found	False	[]		testis discomfort
olmesartan		True	4.134006	Not found	False	[]		pelvic haematoma
olmesartan		True	2.17865	Not found	False	[]		endometrial disorder
olmesartan		True	1.035307	Not found	False	[]		uterine haemorrhage
olmesartan		True	2.17865	Not found	False	[]		uterine mass
olmesartan		True	3.163372	Not found	False	[]		pruritus genital
olmesartan		True	8.58581	Not found	False	[]		bronchial hyperreactivity
olmesartan		True	3.77528	Not found	False	[]		bronchospasm paradoxical
olmesartan		True	1.38199	Not found	False	[]		lower respiratory tract inflammation
olmesartan		True	1.38199	Not found	False	[]		cystic lung disease
olmesartan		True	1.4837016	Not found	False	[]		interstitial lung disease
olmesartan		True	1.050326	Not found	False	[]		organising pneumonia
olmesartan		True	3.77528	Not found	False	[]		pulmonary calcification
olmesartan		True	1.035307	Not found	False	[]		pleural fibrosis
olmesartan		True	1.273875	Not found	False	[]		pleurisy
olmesartan		True	3.163372	Not found	False	[]		chylothorax
olmesartan		True	2.34176	Not found	False	[]		pulmonary artery thrombosis
olmesartan		True	5.26974	Not found	False	[]		pulmonary artery dilatation
olmesartan		True	1.6930520000000002	Not found	False	[]		hypopnoea
olmesartan		True	1.080426	Not found	False	[]		pulmonary haemorrhage
olmesartan		True	2.666704	Not found	False	[]		bronchopneumopathy
olmesartan		True	2.05539	Not found	False	[]		respiratory tract haemorrhage
olmesartan		True	1.451684	Not found	False	[]		upper respiratory tract inflammation
olmesartan		True	2.7560260000000003	Not found	False	[]		acquired diaphragmatic eventration
olmesartan		True	1.709465	Not found	False	[]		reflux laryngitis
olmesartan		True	1.38199	Not found	False	[]		vasomotor rhinitis
olmesartan		True	1.0338087	Not found	False	[]		epistaxis
olmesartan		True	1.139714	Not found	False	[]		nasal septum deviation
olmesartan		True	1.709465	Not found	False	[]		nasal septum disorder
olmesartan		True	3.163372	Not found	False	[]		nasal septum perforation
olmesartan		True	3.77528	Not found	False	[]		nasal turbinate abnormality
olmesartan		True	1.184056	Not found	False	[]		pharyngeal disorder
olmesartan		True	6.736273	Not found	False	[]		pharyngeal haematoma
olmesartan		True	4.387672	Not found	False	[]		pharyngeal mass
olmesartan		True	2.505195	Not found	False	[]		pharyngeal ulceration
olmesartan		True	1.667219	Not found	False	[]		tonsillar hypertrophy
olmesartan		True	4.292931	Not found	False	[]		tracheal disorder
olmesartan		True	1.709465	Not found	False	[]		tracheal stenosis
olmesartan		True	5.753829	Not found	False	[]		palmoplantar keratoderma
olmesartan		True	1.084292	Not found	False	[]		lichenoid keratosis
olmesartan		True	1.6930520000000002	Not found	False	[]		skin wrinkling
olmesartan		True	4.00614	Not found	False	[]		skin striae
olmesartan		True	1.276862	Not found	False	[]		actinic keratosis
olmesartan		True	1.094436	Not found	False	[]		dry skin
olmesartan		True	1.591789	Not found	False	[]		epidermal necrosis
olmesartan		True	2.17865	Not found	False	[]		sticky skin
olmesartan		True	1.440519	Not found	False	[]		eczema asteatotic
olmesartan		True	2.17865	Not found	False	[]		eczema nummular
olmesartan		True	3.77528	Not found	False	[]		eczema weeping
olmesartan		True	2.05539	Not found	False	[]		intertrigo
olmesartan		True	1.367587	Not found	False	[]		neurodermatitis
olmesartan		True	1.0961963	Not found	False	[]		erythema
olmesartan		True	1.318299	Not found	False	[]		generalised erythema
olmesartan		True	5.26974	Not found	False	[]		erythema annulare
olmesartan		True	1.05381	Not found	False	[]		lichen planus
olmesartan		True	1.709465	Not found	False	[]		photodermatosis
olmesartan		True	1.021244	Not found	False	[]		pruritus generalised
olmesartan		True	1.119969	Not found	False	[]		psoriasis
olmesartan		True	2.17865	Not found	False	[]		rash follicular
olmesartan		True	1.030351	Not found	False	[]		rash generalised
olmesartan		True	1.225438	Not found	False	[]		rash scarlatiniform
olmesartan		True	3.050494	Not found	False	[]		dandruff
olmesartan		True	1.244383	Not found	False	[]		decubitus ulcer
olmesartan		True	1.452327	Not found	False	[]		skin fissures
olmesartan		True	3.595684	Not found	False	[]		lentigo
olmesartan		True	1.062264	Not found	False	[]		skin erosion
olmesartan		True	1.365041	Not found	False	[]		hypotrichosis
olmesartan		True	2.17865	Not found	False	[]		anhidrosis
olmesartan		True	3.77528	Not found	False	[]		milia
olmesartan		True	18.77528	Not found	False	[]		sweat discolouration
olmesartan		True	1.138529	Not found	False	[]		hypertrichosis
olmesartan		True	4.269739	Not found	False	[]		ingrowing nail
olmesartan		True	1.225438	Not found	False	[]		nail dystrophy
olmesartan		True	2.17865	Not found	False	[]		nail pigmentation
olmesartan		True	1.193532	Not found	False	[]		onychoclasis
olmesartan		True	2.3854	Not found	False	[]		hair texture abnormal
olmesartan		True	8.58581	Not found	False	[]		sebaceous hyperplasia
olmesartan		True	1.2458900000000002	Not found	False	[]		seborrhoea
olmesartan		True	1.709465	Not found	False	[]		vasoconstriction
olmesartan		True	1.38199	Not found	False	[]		exfoliative rash
olmesartan		True	8.58581	Not found	False	[]		skin exfoliation
olmesartan		True	7.273881	Not found	False	[]		aneurysm ruptured
olmesartan		True	1.858036	Not found	False	[]		aortic dissection
olmesartan		True	1.5066930000000005	Not found	False	[]		peripheral artery aneurysm
olmesartan		True	1.253452	Not found	False	[]		aortic arteriosclerosis
olmesartan		True	1.06908	Not found	False	[]		arterial occlusive disease
olmesartan		True	1.142281	Not found	False	[]		arteriosclerosis
olmesartan		True	1.854545	Not found	False	[]		haemorrhagic infarction
olmesartan		True	1.837923	Not found	False	[]		infarction
olmesartan		True	9.000027	Not found	False	[]		steal syndrome
olmesartan		True	3.052532	Not found	False	[]		peripheral arterial occlusive disease
olmesartan		True	4.292931	Not found	False	[]		peripheral artery stenosis
olmesartan		True	8.58581	Not found	False	[]		iliac vein occlusion
olmesartan		True	3.77528	Not found	False	[]		ischaemic limb pain
olmesartan		True	2.202855	Not found	False	[]		blood pressure fluctuation
olmesartan		True	1.4069310000000002	Not found	False	[]		blood pressure inadequately controlled
olmesartan		True	1.6438319999999995	Not found	False	[]		labile blood pressure
olmesartan		True	1.18368	Not found	False	[]		hypoperfusion
olmesartan		True	2.5168660000000003	Not found	False	[]		peripheral circulatory failure
olmesartan		True	1.531426	Not found	False	[]		arterial thrombosis
olmesartan		True	1.001424	Not found	False	[]		peripheral artery thrombosis
olmesartan		True	2.05539	Not found	False	[]		axillary vein thrombosis
olmesartan		True	1.667219	Not found	False	[]		pelvic venous thrombosis
olmesartan		True	1.367587	Not found	False	[]		subclavian vein thrombosis
olmesartan		True	1.202981	Not found	False	[]		thrombophlebitis superficial
olmesartan		True	1.080426	Not found	False	[]		haemodynamic instability
olmesartan		True	5.748061000000001	Not found	False	[]		hyperaemia
olmesartan		True	3.77528	Not found	False	[]		macroangiopathy
olmesartan		True	2.17865	Not found	False	[]		neovascularisation
olmesartan		True	2.17865	Not found	False	[]		vascular fragility
olmesartan		True	2.17865	Not found	False	[]		inferior vena cava dilatation
olmesartan		True	3.921896	Not found	False	[]		accelerated hypertension
olmesartan		True	1.479295	Not found	False	[]		hypertensive crisis
olmesartan		True	18.045039	Not found	False	[]		hypertensive emergency
olmesartan		True	14.087159	Not found	False	[]		angiosclerosis
olmesartan		True	1.018223	Not found	False	[]		essential hypertension
olmesartan		True	3.77528	Not found	False	[]		orthostatic hypertension
olmesartan		True	1.941031	Not found	False	[]		systolic hypertension
olmesartan		True	18.77528	Not found	False	[]		varicophlebitis
olmesartan		True	1.526306	Not found	False	[]		varicose vein
olmesartan		True	1.38199	Not found	False	[]		venous thrombosis
olmesartan		True	1.4895310000000002	Not found	False	[]		thrombocytosis
olmesartan		True	8.58581	Not found	False	[]		haemorrhagic vasculitis
olmesartan		True	8.58581	Not found	False	[]		henoch-schonlein purpura nephritis
olmesartan		True	1.38199	Not found	False	[]		refractory cytopenia with unilineage dysplasia
olmesartan		True	18.77528	Not found	False	[]		eye complication associated with device
olmesartan		True	1.049509	Not found	False	[]		gastrointestinal tract irritation
olmesartan		True	3.77528	Not found	False	[]		oesophageal motility disorder
olmesartan		True	2.611877	Not found	False	[]		age-related macular degeneration
olmesartan		True	1.225438	Not found	False	[]		noninfective gingivitis
olmesartan		True	1.38199	Not found	False	[]		pharyngo-oesophageal diverticulum
olmesartan		True	1.38199	Not found	False	[]		pancreatic steatosis
olmesartan		True	3.77528	Not found	False	[]		intestinal haematoma
olmesartan		True	3.77528	Not found	False	[]		carbohydrate intolerance
olmesartan		True	5.753829	Not found	False	[]		tongue pruritus
olmesartan		True	1.38199	Not found	False	[]		disease prodromal stage
olmesartan		True	2.17865	Not found	False	[]		fracture pain
olmesartan		True	1.38199	Not found	False	[]		suspected transmission of an infectious agent via product
olmesartan		True	8.58581	Not found	False	[]		medication overuse headache
olmesartan		True	1.578428	Not found	False	[]		drug-induced liver injury
olmesartan		True	1.225438	Not found	False	[]		non-alcoholic steatohepatitis
olmesartan		True	2.666704	Not found	False	[]		skin sensitisation
olmesartan		True	2.05539	Not found	False	[]		immune reconstitution inflammatory syndrome
olmesartan		True	3.77528	Not found	False	[]		infected dermal cyst
olmesartan		True	1.38199	Not found	False	[]		streptococcal urinary tract infection
olmesartan		True	9.000027	Not found	False	[]		paraspinal abscess
olmesartan		True	3.77528	Not found	False	[]		infection reactivation
olmesartan		True	3.77528	Not found	False	[]		peripheral artery restenosis
olmesartan		True	3.77528	Not found	False	[]		ankle impingement
olmesartan		True	1.018223	Not found	False	[]		foreign body
olmesartan		True	1.300261	Not found	False	[]		spinal column injury
olmesartan		True	3.060906	Not found	False	[]		procedural haemorrhage
olmesartan		True	3.595684	Not found	False	[]		superior vena cava syndrome
olmesartan		True	3.77528	Not found	False	[]		tumour rupture
olmesartan		True	2.17865	Not found	False	[]		renal cyst haemorrhage
olmesartan		True	3.78913	Not found	False	[]		prerenal failure
olmesartan		True	3.77528	Not found	False	[]		pelvic cyst
olmesartan		True	2.17865	Not found	False	[]		penile curvature
olmesartan		True	8.58581	Not found	False	[]		ventilation perfusion mismatch
olmesartan		True	3.77528	Not found	False	[]		increased viscosity of upper respiratory secretion
olmesartan		True	2.05539	Not found	False	[]		osmotic demyelination syndrome
olmesartan		True	1.854545	Not found	False	[]		transient global amnesia
olmesartan		True	3.4741180000000003	Not found	False	[]		acute phosphate nephropathy
olmesartan		True	3.77528	Not found	False	[]		vibratory sense increased
olmesartan		True	1.653668	Not found	False	[]		exposed bone in jaw
olmesartan		True	1.440519	Not found	False	[]		seizure like phenomena
olmesartan		True	8.58581	Not found	False	[]		respiratory muscle weakness
olmesartan		True	8.58581	Not found	False	[]		ankle deformity
olmesartan		True	2.05539	Not found	False	[]		bone deformity
olmesartan		True	1.3592650000000002	Not found	False	[]		psychological trauma
olmesartan		True	1.38199	Not found	False	[]		collateral circulation
olmesartan		True	1.38199	Not found	False	[]		abdominal lymphadenopathy
olmesartan		True	3.77528	Not found	False	[]		plasma cell leukaemia
olmesartan		True	3.77528	Not found	False	[]		follicular thyroid cancer
olmesartan		True	6.736273	Not found	False	[]		medullary thyroid cancer
olmesartan		True	1.669498	Not found	False	[]		papillary thyroid cancer
olmesartan		True	5.753829	Not found	False	[]		squamous cell carcinoma of the oral cavity
olmesartan		True	8.58581	Not found	False	[]		exposure via body fluid
olmesartan		True	1.105342	Not found	False	[]		drug reaction with eosinophilia and systemic symptoms
olmesartan		True	3.77528	Not found	False	[]		juvenile idiopathic arthritis
olmesartan		True	2.17865	Not found	False	[]		pneumonia pseudomonal
olmesartan		True	8.58581	Not found	False	[]		squamous cell carcinoma of head and neck
olmesartan		True	9.000027	Not found	False	[]		schwannoma
olmesartan		True	5.753829	Not found	False	[]		clear cell renal cell carcinoma
olmesartan		True	1.38199	Not found	False	[]		intraductal proliferative breast lesion
olmesartan		True	2.612705	Not found	False	[]		invasive ductal breast carcinoma
olmesartan		True	5.67996	Not found	False	[]		miliaria
olmesartan		True	1.38199	Not found	False	[]		neutrophilic dermatosis
olmesartan		True	3.77528	Not found	False	[]		hypocalvaria
olmesartan		True	1.38199	Not found	False	[]		ophthalmic herpes simplex
olmesartan		True	1.38199	Not found	False	[]		language disorder
olmesartan		True	8.58581	Not found	False	[]		disease susceptibility
olmesartan		True	1.38199	Not found	False	[]		gastrointestinal polyp haemorrhage
pipamperone		True	3.77587					anaemia macrocytic
pipamperone		True	1.050459					blood loss anaemia
pipamperone		True	1.710388					normochromic normocytic anaemia
pipamperone		True	8.58632					aplasia pure red cell
pipamperone		True	1.710388					petechiae
pipamperone		True	3.074115					coagulopathy
pipamperone		True	8.58632					thrombotic microangiopathy
pipamperone		True	1.369634					thrombocytopenia
pipamperone		True	8.58632					reticulocytopenia
pipamperone		True	2.151938					leukocytosis
pipamperone		True	4.134849					lymphocytosis
pipamperone		True	1.427933					leukopenia
pipamperone		True	1.1394000000000002					neutropenia
pipamperone		True	5.485069					atrioventricular block complete
pipamperone		True	3.844775					atrioventricular block first degree
pipamperone		True	3.77587					atrioventricular block second degree
pipamperone		True	1.441452					bundle branch block left
pipamperone		True	3.844775					bundle branch block right
pipamperone		True	1.38264					conduction disorder
pipamperone		True	22.644332					bradyarrhythmia
pipamperone		True	2.134249					bradycardia
pipamperone		True	8.58632					bradycardia neonatal
pipamperone		True	28.84595					tachyarrhythmia
pipamperone		True	2.154989					tachycardia
pipamperone		True	3.596742					sinus arrest
pipamperone		True	4.334063					sinus bradycardia
pipamperone		True	1.376075					sinus tachycardia
pipamperone		True	4.134849					supraventricular extrasystoles
pipamperone		True	1.366542					sudden death
pipamperone		True	1.5078410000000002					torsade de pointes
pipamperone		True	1.67082					ventricular fibrillation
pipamperone		True	6.737229					hypertensive heart disease
pipamperone		True	2.291529					cyanosis
pipamperone		True	1.710388					presyncope
pipamperone		True	1.349537					syncope
pipamperone		True	1.441452					dyspnoea exertional
pipamperone		True	5.754628					cardiac valve disease
pipamperone		True	8.58632					mitral valve stenosis
pipamperone		True	4.134849					fallot's tetralogy
pipamperone		True	11.395721					patent ductus arteriosus
pipamperone		True	2.1792800000000003					stress cardiomyopathy
pipamperone		True	1.38264					localised oedema
pipamperone		True	1.4766119999999998					cardiac failure
pipamperone		True	3.77587					cardiac failure acute
pipamperone		True	1.050459					acute pulmonary oedema
pipamperone		True	1.66836					pulmonary congestion
pipamperone		True	3.799313					atrial septal defect
pipamperone		True	3.77587					dilatation atrial
pipamperone		True	1.226381					pericardial effusion
pipamperone		True	9.18443					microcephaly
pipamperone		True	9.18443					spina bifida
pipamperone		True	8.58632					arnold-chiari malformation
pipamperone		True	2.1792800000000003					adrenal insufficiency
pipamperone		True	8.58632					diabetic gastroparesis
pipamperone		True	8.58632					impaired fasting glucose
pipamperone		True	58.92058					hypoglycaemia neonatal
pipamperone		True	2.395867					galactorrhoea
pipamperone		True	2.105285					hypercalcaemia
pipamperone		True	12.570529					hyperparathyroidism
pipamperone		True	3.409672					hyperthyroidism
pipamperone		True	1.38264					type 1 diabetes mellitus
pipamperone		True	9.368742					conjunctivitis
pipamperone		True	8.58632					uveitis
pipamperone		True	9.368742					ocular hyperaemia
pipamperone		True	8.58632					macular oedema
pipamperone		True	1.226381					miosis
pipamperone		True	1.044275					visual acuity reduced
pipamperone		True	3.77587					hemianopia
pipamperone		True	3.77587					tunnel vision
pipamperone		True	3.77587					umbilical hernia
pipamperone		True	8.58632					periodontitis
pipamperone		True	3.77587					gingival hypertrophy
pipamperone		True	1.778826					pancreatitis acute
pipamperone		True	9.000757					pancreatitis haemorrhagic
pipamperone		True	9.000757					pancreatitis necrotising
pipamperone		True	3.77587					barrett's oesophagus
pipamperone		True	1.38264					gastric haemorrhage
pipamperone		True	1.441452					clostridium difficile colitis
pipamperone		True	2.51776					colitis ischaemic
pipamperone		True	1.002784					gastritis
pipamperone		True	12.570529					gastrointestinal hypomotility
pipamperone		True	9.000757					oropharyngeal spasm
pipamperone		True	1.441452					ileus paralytic
pipamperone		True	8.58632					megacolon
pipamperone		True	2.0563					gastrointestinal sounds abnormal
pipamperone		True	10.564803					faecaloma
pipamperone		True	1.139695					flatulence
pipamperone		True	3.77587					abdominal rigidity
pipamperone		True	3.77587					abdominal tenderness
pipamperone		True	3.77587					acute abdomen
pipamperone		True	1.044275					anal incontinence
pipamperone		True	2.1792800000000003					regurgitation
pipamperone		True	3.164245					ileus
pipamperone		True	14.355676					subileus
pipamperone		True	4.134849					duodenal ulcer
pipamperone		True	2.1792800000000003					intestinal perforation
pipamperone		True	28.84595					rectal cancer
pipamperone		True	3.77587					oral disorder
pipamperone		True	2.0563					hypoaesthesia oral
pipamperone		True	5.754628					aphthous ulcer
pipamperone		True	2.0563					mouth ulceration
pipamperone		True	2.583551					salivary hypersecretion
pipamperone		True	3.77587					parotitis
pipamperone		True	1.5932750000000002					swollen tongue
pipamperone		True	18.77587					tongue paralysis
pipamperone		True	4.293964					hypophagia
pipamperone		True	3.77587					complication associated with device
pipamperone		True	1.38264					device related infection
pipamperone		True	8.58632					injection site abscess
pipamperone		True	1.38264					injection site induration
pipamperone		True	6.618935					hypothermia
pipamperone		True	1.601993					neuroleptic malignant syndrome
pipamperone		True	3.77587					brain death
pipamperone		True	1.075621					death
pipamperone		True	1.883124					chills
pipamperone		True	1.050459					disease recurrence
pipamperone		True	3.77587					exercise tolerance decreased
pipamperone		True	1.669763					general physical health deterioration
pipamperone		True	1.45366					mobility decreased
pipamperone		True	3.77587					organ failure
pipamperone		True	2.045225					pallor
pipamperone		True	8.58632					systemic inflammatory response syndrome
pipamperone		True	8.58632					mucosal erosion
pipamperone		True	8.58632					oedema mucosal
pipamperone		True	1.323614					oedema
pipamperone		True	4.293964					cell death
pipamperone		True	2.1792800000000003					hypertrophy
pipamperone		True	1.38264					cholangitis
pipamperone		True	1.511649					cholelithiasis
pipamperone		True	3.225335					cholestasis
pipamperone		True	1.38264					hepatitis cholestatic
pipamperone		True	2.1792800000000003					jaundice cholestatic
pipamperone		True	2.1792800000000003					hepatic fibrosis
pipamperone		True	2.1792800000000003					hepatitis c
pipamperone		True	3.77587					hepatic pain
pipamperone		True	2.0563					hepatitis acute
pipamperone		True	2.1792800000000003					hepatitis toxic
pipamperone		True	38.88264					hepatocellular injury
pipamperone		True	2.0563					metastases to liver
pipamperone		True	21.462045					dermatitis allergic
pipamperone		True	2.51776					erythema multiforme
pipamperone		True	9.000757					skin reaction
pipamperone		True	5.126642					stevens-johnson syndrome
pipamperone		True	1.050459					drug eruption
pipamperone		True	4.123367					toxic epidermal necrolysis
pipamperone		True	8.58632					ankylosing spondylitis
pipamperone		True	8.58632					guillain-barre syndrome
pipamperone		True	1.441452					systemic lupus erythematosus
pipamperone		True	3.77587					scleroderma
pipamperone		True	9.000757					pneumonia bacterial
pipamperone		True	2.1792800000000003					escherichia infection
pipamperone		True	3.164245					helicobacter infection
pipamperone		True	1.38264					staphylococcal sepsis
pipamperone		True	8.58632					erysipelas
pipamperone		True	3.164245					fungal infection
pipamperone		True	9.000757					onychomycosis
pipamperone		True	5.754628					meningitis
pipamperone		True	1.095278					pneumonia
pipamperone		True	1.556517					septic shock
pipamperone		True	3.77587					tracheobronchitis
pipamperone		True	8.58632					herpes simplex
pipamperone		True	8.58632					fracture displacement
pipamperone		True	14.087958					femoral neck fracture
pipamperone		True	5.754628					tibia fracture
pipamperone		True	1.38264					humerus fracture
pipamperone		True	2.667799					alcohol poisoning
pipamperone		True	1.5932750000000002					toxicity to various agents
pipamperone		True	1.38264					concussion
pipamperone		True	2.51776					accident
pipamperone		True	1.356339					fall
pipamperone		True	3.77587					traumatic haematoma
pipamperone		True	3.409672					wound
pipamperone		True	18.77587					wound haemorrhage
pipamperone		True	2.898631					blister
pipamperone		True	6.558612999999999					wrong product administered
pipamperone		True	1.38264					accidental overdose
pipamperone		True	2.344114					intentional overdose
pipamperone		True	8.58632					vasoplegia syndrome
pipamperone		True	3.77587					metabolic alkalosis
pipamperone		True	6.737229					acidosis
pipamperone		True	2.199718					respiratory failure
pipamperone		True	3.77587					appetite disorder
pipamperone		True	3.164245					diet refusal
pipamperone		True	1.38264					overweight
pipamperone		True	1.38264					electrolyte imbalance
pipamperone		True	1.16068					hypokalaemia
pipamperone		True	4.999145					hypernatraemia
pipamperone		True	1.119306					hyponatraemia
pipamperone		True	1.271685					dehydration
pipamperone		True	2.1792800000000003					shock haemorrhagic
pipamperone		True	5.754628					cardiometabolic syndrome
pipamperone		True	9.18443					hyperuricaemia
pipamperone		True	1.38264					vitamin d deficiency
pipamperone		True	8.58632					psoriatic arthropathy
pipamperone		True	2.1792800000000003					muscle contractions involuntary
pipamperone		True	1.942338					hypertonia
pipamperone		True	1.368742					hypotonia
pipamperone		True	5.0887150000000005					myopathy
pipamperone		True	1.964726					rhabdomyolysis
pipamperone		True	5.754628					kyphosis
pipamperone		True	18.77587					lordosis
pipamperone		True	2.1792800000000003					groin pain
pipamperone		True	2.1792800000000003					breast cancer metastatic
pipamperone		True	1.38264					dermal cyst
pipamperone		True	1.38264					metastatic neoplasm
pipamperone		True	8.58632					carotid artery aneurysm
pipamperone		True	1.947061					cerebral infarction
pipamperone		True	4.45366					cerebral ischaemia
pipamperone		True	8.58632					vertebral artery occlusion
pipamperone		True	8.58632					carotid artery disease
pipamperone		True	38.88264					vascular encephalopathy
pipamperone		True	8.58632					demyelination
pipamperone		True	8.58632					hypertensive encephalopathy
pipamperone		True	2.1792800000000003					hypoxic-ischaemic encephalopathy
pipamperone		True	3.164245					intracranial pressure increased
pipamperone		True	1.436306					dementia
pipamperone		True	1.224695					disturbance in attention
pipamperone		True	8.58632					intellectual disability
pipamperone		True	1.342147					akathisia
pipamperone		True	4.293964					akinesia
pipamperone		True	1.249129					extrapyramidal disorder
pipamperone		True	2.105285					hypokinesia
pipamperone		True	2.1792800000000003					oromandibular dystonia
pipamperone		True	19.45366					pleurothotonus
pipamperone		True	8.58632					monoparesis
pipamperone		True	3.77587					quadriparesis
pipamperone		True	3.873198					parkinsonism
pipamperone		True	3.77587					head titubation
pipamperone		True	3.596742					hyporeflexia
pipamperone		True	1.38264					cerebellar syndrome
pipamperone		True	1.002784					coordination abnormal
pipamperone		True	2.566757					coma
pipamperone		True	8.58632					amimia
pipamperone		True	1.1851930000000002					aphasia
pipamperone		True	4.674993					altered state of consciousness
pipamperone		True	4.134849					postictal state
pipamperone		True	1.195575					sedation
pipamperone		True	2.38616					somnolence
pipamperone		True	1.247051					stupor
pipamperone		True	5.27074					cerebral disorder
pipamperone		True	1.090547					disorientation
pipamperone		True	1.301767					myoclonus
pipamperone		True	2.874212					restlessness
pipamperone		True	4.568738					tic
pipamperone		True	1.863229					dysarthria
pipamperone		True	3.409672					mutism
pipamperone		True	1.072933					speech disorder
pipamperone		True	2.1792800000000003					anticholinergic syndrome
pipamperone		True	8.58632					drop attacks
pipamperone		True	8.58632					convulsive threshold lowered
pipamperone		True	2.5265920000000004					epilepsy
pipamperone		True	2.8183990000000003					status epilepticus
pipamperone		True	3.77587					sleep terror
pipamperone		True	2.667799					middle insomnia
pipamperone		True	1.38264					terminal insomnia
pipamperone		True	4.134849					circadian rhythm sleep disorder
pipamperone		True	8.58632					cognitive disorder
pipamperone		True	2.1792800000000003					agitation
pipamperone		True	4.293964					generalised tonic-clonic seizure
pipamperone		True	18.77587					brain injury
pipamperone		True	5.754628					foetal growth restriction
pipamperone		True	11.395721					pre-eclampsia
pipamperone		True	2.1792800000000003					neonatal tachypnoea
pipamperone		True	5.485069					neonatal respiratory distress syndrome
pipamperone		True	2.691215					pregnancy
pipamperone		True	3.164245					panic disorder
pipamperone		True	2.045225					catatonia
pipamperone		True	1.710388					attention deficit/hyperactivity disorder
pipamperone		True	1.710388					screaming
pipamperone		True	2.0937590000000004					delirium
pipamperone		True	4.134849					depressive symptom
pipamperone		True	8.58632					delusion of reference
pipamperone		True	1.03683					hallucination, visual
pipamperone		True	3.409672					hallucinations, mixed
pipamperone		True	1.368742					impulsive behaviour
pipamperone		True	1.050459					affect lability
pipamperone		True	3.164245					moaning
pipamperone		True	3.076755					apathy
pipamperone		True	1.3544					aggression
pipamperone		True	3.77587					antisocial behaviour
pipamperone		True	1.38264					disturbance in social behaviour
pipamperone		True	4.134849					hostility
pipamperone		True	8.58632					indifference
pipamperone		True	1.710388					negativism
pipamperone		True	1.360604					social avoidant behaviour
pipamperone		True	8.58632					borderline personality disorder
pipamperone		True	4.388864					hyperventilation
pipamperone		True	1.38264					alcohol abuse
pipamperone		True	18.77587					male orgasmic disorder
pipamperone		True	3.77587					psychosexual disorder
pipamperone		True	2.863372					suicide attempt
pipamperone		True	3.164245					intentional product misuse
pipamperone		True	2.1792800000000003					bladder dilatation
pipamperone		True	3.164245					bladder disorder
pipamperone		True	8.58632					renal haemorrhage
pipamperone		True	1.393514					acute kidney injury
pipamperone		True	1.431826					renal impairment
pipamperone		True	8.58632					renal arteriosclerosis
pipamperone		True	1.710388					renal tubular necrosis
pipamperone		True	2.673166					urinary retention
pipamperone		True	7.330308					proteinuria
pipamperone		True	9.000757					tubulointerstitial nephritis
pipamperone		True	3.77587					breast swelling
pipamperone		True	3.164245					benign prostatic hyperplasia
pipamperone		True	48.90525					ejaculation disorder
pipamperone		True	1.260279					pneumonia aspiration
pipamperone		True	8.58632					pleural fibrosis
pipamperone		True	5.754628					pleurisy
pipamperone		True	2.165152					pleural effusion
pipamperone		True	2.667799					apnoea
pipamperone		True	1.772564					respiratory distress
pipamperone		True	2.0563					productive cough
pipamperone		True	8.58632					lung hyperinflation
pipamperone		True	4.134849					pulmonary haemorrhage
pipamperone		True	2.433922					aspiration
pipamperone		True	2.8183990000000003					respiratory disorder
pipamperone		True	1.441452					choking
pipamperone		True	8.58632					skin swelling
pipamperone		True	38.88264					nikolsky's sign
pipamperone		True	1.436306					rash maculo-papular
pipamperone		True	8.58632					lentigo
pipamperone		True	3.77587					aortic stenosis
pipamperone		True	1.226381					arteriosclerosis
pipamperone		True	1.710388					blood pressure fluctuation
pipamperone		True	3.090159					circulatory collapse
pipamperone		True	18.77587					cardiovascular insufficiency
pipamperone		True	1.609721					hypotension
pipamperone		True	8.58632					subclavian vein thrombosis
pipamperone		True	2.1792800000000003					thrombophlebitis
pipamperone		True	3.409672					hypertensive crisis
pipamperone		True	8.58632					systolic hypertension
pipamperone		True	14.087958					thrombocytosis
pipamperone		True	8.58632					product administered to patient of inappropriate age
pipamperone		True	2.1792800000000003					foreign body
pipamperone		True	3.77587					premature delivery
pipamperone		True	8.58632					camptocormia
pipamperone		True	8.58632					clostridium difficile infection
timothy grass pollen extract		True	1.38272					dizziness
timothy grass pollen extract		True	19.306433					chest discomfort
timothy grass pollen extract		True	2.6810430000000003					chest pain
timothy grass pollen extract		True	8.59251					eye swelling
timothy grass pollen extract		True	18.78302					conjunctivitis
timothy grass pollen extract		True	8.59251					vision blurred
timothy grass pollen extract		True	1.06191					abdominal pain
timothy grass pollen extract		True	4.144994					abdominal discomfort
timothy grass pollen extract		True	38.89048					dysphagia
timothy grass pollen extract		True	1.144462					nausea
timothy grass pollen extract		True	9.009528					lip swelling
timothy grass pollen extract		True	28.85354					stomatitis
timothy grass pollen extract		True	19.144994					swollen tongue
timothy grass pollen extract		True	4.144994					flushing
timothy grass pollen extract		True	8.59251					general physical health deterioration
timothy grass pollen extract		True	9.195201					discomfort
timothy grass pollen extract		True	2.528531					hypersensitivity
timothy grass pollen extract		True	1.39048					anaphylactic reaction
timothy grass pollen extract		True	3.859508					urticaria
timothy grass pollen extract		True	8.59251					incorrect route of product administration
timothy grass pollen extract		True	5.764247					wrong technique in product usage process
timothy grass pollen extract		True	2.18687					joint swelling
timothy grass pollen extract		True	3.78302					neck pain
timothy grass pollen extract		True	1.39048					musculoskeletal stiffness
timothy grass pollen extract		True	2.067272					tremor
timothy grass pollen extract		True	1.39048					paraesthesia
timothy grass pollen extract		True	3.78302					wheezing
timothy grass pollen extract		True	8.59251					interstitial lung disease
timothy grass pollen extract		True	2.067272					cough
timothy grass pollen extract		True	24.174752					pharyngeal oedema
timothy grass pollen extract		True	2.18687					swelling face
timothy grass pollen extract		True	1.869365					pruritus
timothy grass pollen extract		True	8.59251					rash generalised
timothy grass pollen extract		True	3.78302					circulatory collapse
clofoctol		True	8.68661					purpura
clofoctol		True	8.68661					dysphagia
clofoctol		True	3.8932					pyrexia
clofoctol		True	3.8932					death
clofoctol		True	8.68661					asthenia
clofoctol		True	8.68661					condition aggravated
clofoctol		True	8.68661					overdose
pegvisomant		True	8.58633	Not found	False	[]		leukaemia
pegvisomant		True	1.38265	Not found	False	[]		acute myeloid leukaemia
pegvisomant		True	3.77588	Not found	False	[]		chronic lymphocytic leukaemia
pegvisomant		True	1.38265	Not found	False	[]		lymphoma
pegvisomant		True	2.17929	Not found	False	[]		immune thrombocytopenic purpura
pegvisomant		True	2.17929	Not found	False	[]		splenomegaly
pegvisomant		True	5.270753	Not found	False	[]		extrasystoles
pegvisomant		True	2.17929	Not found	False	[]		sudden cardiac death
pegvisomant		True	1.38265	Not found	False	[]		sudden death
pegvisomant		True	3.77588	Not found	False	[]		ventricular arrhythmia
pegvisomant		True	3.77588	Not found	False	[]		ventricular extrasystoles
pegvisomant		True	3.77588	Not found	False	[]		heart valve incompetence
pegvisomant		True	3.77588	Not found	False	[]		arteriosclerosis coronary artery
pegvisomant		True	2.17929	Not found	False	[]		localised oedema
pegvisomant		True	1.38265	Not found	False	[]		acute pulmonary oedema
pegvisomant		True	2.342884	Not found	False	[]		cardiomegaly
pegvisomant		True	2.077108	Not found	False	[]		ear pain
pegvisomant		True	3.77588	Not found	False	[]		deafness unilateral
pegvisomant		True	8.58633	Not found	False	[]		adrenal adenoma
pegvisomant		True	1.38265	Not found	False	[]		diabetic ketoacidosis
pegvisomant		True	1.2263929999999998	Not found	False	[]		amenorrhoea
pegvisomant		True	1.24149	Not found	False	[]		diabetes mellitus
pegvisomant		True	5.754639	Not found	False	[]		glucose tolerance impaired
pegvisomant		True	5.270753	Found	False	[]	acromegaly	acromegaly
pegvisomant		True	5.754639	Not found	False	[]		hypopituitarism
pegvisomant		True	1.38265	Not found	False	[]		pituitary haemorrhage
pegvisomant		True	3.77588	Not found	False	[]		pituitary infarction
pegvisomant		True	25.990829	Not found	False	[]		pituitary tumour
pegvisomant		True	25.164375	Not found	False	[]		pituitary tumour benign
pegvisomant		True	36.016538	Not found	False	[]		pituitary tumour recurrent
pegvisomant		True	12.570541	Not found	False	[]		diabetes insipidus
pegvisomant		True	3.164256	Not found	False	[]		polydipsia
pegvisomant		True	2.17929	Not found	False	[]		goitre
pegvisomant		True	3.164256	Not found	False	[]		thyroid neoplasm
pegvisomant		True	2.077108	Not found	False	[]		eye disorder
pegvisomant		True	8.58633	Not found	False	[]		ocular vascular disorder
pegvisomant		True	1.38265	Not found	False	[]		conjunctivitis
pegvisomant		True	5.754639	Not found	False	[]		eyelid ptosis
pegvisomant		True	2.17929	Not found	False	[]		foreign body sensation in eyes
pegvisomant		True	1.38265	Not found	False	[]		retinal vein occlusion
pegvisomant		True	2.17929	Not found	False	[]		optic nerve disorder
pegvisomant		True	1.38265	Not found	False	[]		visual pathway disorder
pegvisomant		True	3.77588	Not found	False	[]		abdominal hernia
pegvisomant		True	2.17929	Not found	False	[]		umbilical hernia
pegvisomant		True	18.77588	Not found	False	[]		anal fissure
pegvisomant		True	8.58633	Not found	False	[]		intestinal polyp
pegvisomant		True	1.38265	Not found	False	[]		tooth disorder
pegvisomant		True	2.056312	Not found	False	[]		gingival pain
pegvisomant		True	3.074129	Not found	False	[]		diverticulum
pegvisomant		True	3.77588	Not found	False	[]		diverticulum intestinal
pegvisomant		True	1.593295	Not found	False	[]		gastrointestinal disorder
pegvisomant		True	2.342884	Not found	False	[]		colitis
pegvisomant		True	1.146185	Not found	False	[]		constipation
pegvisomant		True	2.17929	Not found	False	[]		bowel movement irregularity
pegvisomant		True	5.08873	Not found	False	[]		eructation
pegvisomant		True	1.628682	Not found	False	[]		abdominal distension
pegvisomant		True	1.058411	Not found	False	[]		abdominal pain upper
pegvisomant		True	1.38265	Not found	False	[]		abdominal tenderness
pegvisomant		True	1.7104	Not found	False	[]		gastrointestinal pain
pegvisomant		True	1.7104	Not found	False	[]		hiccups
pegvisomant		True	18.77588	Not found	False	[]		gastric cancer
pegvisomant		True	5.754639	Not found	False	[]		oesophageal carcinoma
pegvisomant		True	1.38265	Not found	False	[]		oral discomfort
pegvisomant		True	1.38265	Not found	False	[]		aphthous ulcer
pegvisomant		True	5.754639	Not found	False	[]		tongue disorder
pegvisomant		True	1.13971	Not found	False	[]		swollen tongue
pegvisomant		True	18.77588	Not found	False	[]		tongue oedema
pegvisomant		True	1.38265	Not found	False	[]		laryngeal pain
pegvisomant		True	2.17929	Not found	False	[]		application site warmth
pegvisomant		True	18.77588	Not found	False	[]		injection site abscess
pegvisomant		True	18.77588	Not found	False	[]		injection site cellulitis
pegvisomant		True	9.000766	Not found	False	[]		injection site discolouration
pegvisomant		True	9.000766	Not found	False	[]		injection site discomfort
pegvisomant		True	6.807072	Not found	False	[]		injection site erythema
pegvisomant		True	3.596755	Not found	False	[]		injection site haematoma
pegvisomant		True	2.8986530000000004	Not found	False	[]		injection site haemorrhage
pegvisomant		True	8.58633	Not found	False	[]		injection site hypersensitivity
pegvisomant		True	11.830323	Not found	False	[]		injection site induration
pegvisomant		True	8.58633	Not found	False	[]		injection site irritation
pegvisomant		True	1.13971	Not found	False	[]		injection site mass
pegvisomant		True	2.517772	Not found	False	[]		injection site nodule
pegvisomant		True	2.778071	Not found	False	[]		injection site pain
pegvisomant		True	13.286991	Not found	False	[]		injection site pruritus
pegvisomant		True	7.0183800000000005	Not found	False	[]		injection site reaction
pegvisomant		True	9.368757	Not found	False	[]		injection site swelling
pegvisomant		True	6.737241	Not found	False	[]		injection site urticaria
pegvisomant		True	28.84596	Not found	False	[]		injection site warmth
pegvisomant		True	4.38888	Not found	False	[]		hunger
pegvisomant		True	1.7104	Not found	False	[]		peripheral coldness
pegvisomant		True	2.17929	Not found	False	[]		sensation of foreign body
pegvisomant		True	3.77588	Not found	False	[]		discomfort
pegvisomant		True	1.031118	Not found	False	[]		condition aggravated
pegvisomant		True	1.570025	Not found	False	[]		disease progression
pegvisomant		True	5.681258	Not found	False	[]		disease recurrence
pegvisomant		True	28.84596	Not found	False	[]		fat tissue increased
pegvisomant		True	3.77588	Not found	False	[]		yellow skin
pegvisomant		True	2.506489	Not found	False	[]		inflammation
pegvisomant		True	8.58633	Not found	False	[]		radiation associated pain
pegvisomant		True	8.58633	Not found	False	[]		product storage error
pegvisomant		True	3.77588	Not found	False	[]		no adverse event
pegvisomant		True	14.087969	Not found	False	[]		biliary colic
pegvisomant		True	28.84596	Not found	False	[]		bile duct obstruction
pegvisomant		True	2.17929	Not found	False	[]		bile duct stone
pegvisomant		True	24.164256	Not found	False	[]		cholecystitis acute
pegvisomant		True	3.77588	Not found	False	[]		cholecystitis chronic
pegvisomant		True	9.000766	Not found	False	[]		cholecystitis infective
pegvisomant		True	8.401599	Not found	False	[]		cholelithiasis
pegvisomant		True	2.056312	Not found	False	[]		gallbladder disorder
pegvisomant		True	5.754639	Not found	False	[]		hepatitis cholestatic
pegvisomant		True	1.593295	Not found	False	[]		liver disorder
pegvisomant		True	2.61415	Not found	False	[]		hepatic function abnormal
pegvisomant		True	2.17929	Not found	False	[]		portal hypertension
pegvisomant		True	3.225358	Found	False	[]	hepatitis	hepatitis
pegvisomant		True	18.77588	Not found	False	[]		hepatitis acute
pegvisomant		True	18.77588	Not found	False	[]		haemangioma of liver
pegvisomant		True	9.184442	Not found	False	[]		hepatocellular injury
pegvisomant		True	1.82958	Not found	False	[]		hypersensitivity
pegvisomant		True	2.151958	Not found	False	[]		drug hypersensitivity
pegvisomant		True	8.58633	Not found	False	[]		anaphylactoid reaction
pegvisomant		True	1.38265	Not found	False	[]		laryngeal oedema
pegvisomant		True	1.798308	Not found	False	[]		urticaria
pegvisomant		True	8.58633	Not found	False	[]		myasthenia gravis
pegvisomant		True	8.58633	Not found	False	[]		sarcoidosis
pegvisomant		True	8.58633	Not found	False	[]		escherichia sepsis
pegvisomant		True	3.77588	Not found	False	[]		bacteraemia
pegvisomant		True	9.184442	Not found	False	[]		furuncle
pegvisomant		True	3.77588	Not found	False	[]		laryngitis
pegvisomant		True	1.1280290000000002	Not found	False	[]		herpes zoster
pegvisomant		True	2.517772	Not found	False	[]		lower limb fracture
pegvisomant		True	3.77588	Not found	False	[]		spinal compression fracture
pegvisomant		True	3.77588	Not found	False	[]		subdural haematoma
pegvisomant		True	1.38265	Not found	False	[]		muscle rupture
pegvisomant		True	2.130482	Not found	False	[]		inappropriate schedule of product administration
pegvisomant		True	6.141079	Not found	False	[]		incorrect route of product administration
pegvisomant		True	4.13486	Not found	False	[]		poor quality product administered
pegvisomant		True	5.754639	Not found	False	[]		phlebitis
pegvisomant		True	8.58633	Not found	False	[]		extra dose administered
pegvisomant		True	1.0442900000000002	Not found	False	[]		fluid retention
pegvisomant		True	8.58633	Not found	False	[]		hypervolaemia
pegvisomant		True	98.95192	Not found	False	[]		lipodystrophy acquired
pegvisomant		True	6.022361	Not found	False	[]		vitamin d deficiency
pegvisomant		True	2.17929	Not found	False	[]		vitamin b12 deficiency
pegvisomant		True	1.38265	Not found	False	[]		exostosis
pegvisomant		True	1.38265	Not found	False	[]		jaw disorder
pegvisomant		True	1.0629080000000002	Not found	False	[]		arthritis
pegvisomant		True	1.7986009999999997	Not found	False	[]		arthropathy
pegvisomant		True	1.208786	Not found	False	[]		arthralgia
pegvisomant		True	3.77588	Not found	False	[]		muscle hypertrophy
pegvisomant		True	1.5078560000000003	Not found	False	[]		muscle twitching
pegvisomant		True	8.58633	Not found	False	[]		nuchal rigidity
pegvisomant		True	4.13486	Not found	False	[]		musculoskeletal discomfort
pegvisomant		True	3.164256	Not found	False	[]		back disorder
pegvisomant		True	1.6820299999999997	Not found	False	[]		musculoskeletal stiffness
pegvisomant		True	8.58633	Not found	False	[]		axillary mass
pegvisomant		True	3.77588	Not found	False	[]		bone neoplasm
pegvisomant		True	1.38265	Not found	False	[]		bursitis
pegvisomant		True	3.77588	Not found	False	[]		breast cancer female
pegvisomant		True	2.17929	Not found	False	[]		breast cancer metastatic
pegvisomant		True	38.88265	Not found	False	[]		adenoma benign
pegvisomant		True	1.38265	Not found	False	[]		metastatic neoplasm
pegvisomant		True	3.77588	Not found	False	[]		squamous cell carcinoma
pegvisomant		True	6.938306	Not found	False	[]		neoplasm
pegvisomant		True	8.963785	Not found	False	[]		neoplasm progression
pegvisomant		True	11.11173	Not found	False	[]		neoplasm recurrence
pegvisomant		True	2.17929	Not found	False	[]		renal cancer
pegvisomant		True	3.77588	Not found	False	[]		uterine leiomyoma
pegvisomant		True	1.38265	Not found	False	[]		ovarian cancer
pegvisomant		True	1.38265	Not found	False	[]		lung neoplasm
pegvisomant		True	3.409688	Not found	False	[]		lung neoplasm malignant
pegvisomant		True	8.58633	Not found	False	[]		lacunar infarction
pegvisomant		True	5.270753	Not found	False	[]		subarachnoid haemorrhage
pegvisomant		True	1.0442900000000002	Not found	False	[]		transient ischaemic attack
pegvisomant		True	8.58633	Not found	False	[]		vocal cord paralysis
pegvisomant		True	1.574509	Not found	False	[]		headache
pegvisomant		True	1.227452	Not found	False	[]		amnesia
pegvisomant		True	1.7104	Not found	False	[]		paralysis
pegvisomant		True	2.17929	Not found	False	[]		paresis
pegvisomant		True	8.58633	Not found	False	[]		reflexes abnormal
pegvisomant		True	3.77588	Not found	False	[]		meningism
pegvisomant		True	1.165724	Not found	False	[]		hypoaesthesia
pegvisomant		True	3.77588	Not found	False	[]		foetal distress syndrome
pegvisomant		True	1.38265	Not found	False	[]		panic reaction
pegvisomant		True	8.58633	Not found	False	[]		post-traumatic stress disorder
pegvisomant		True	1.38265	Not found	False	[]		affect lability
pegvisomant		True	2.517772	Not found	False	[]		mood altered
pegvisomant		True	5.754639	Not found	False	[]		affective disorder
pegvisomant		True	8.58633	Not found	False	[]		self esteem decreased
pegvisomant		True	8.58633	Not found	False	[]		hyperventilation
pegvisomant		True	8.58633	Not found	False	[]		haemorrhage urinary tract
pegvisomant		True	3.77588	Not found	False	[]		renal pain
pegvisomant		True	2.045246	Not found	False	[]		nephrolithiasis
pegvisomant		True	1.7104	Not found	False	[]		breast pain
pegvisomant		True	1.38265	Not found	False	[]		dysmenorrhoea
pegvisomant		True	1.38265	Not found	False	[]		menstrual disorder
pegvisomant		True	1.441465	Not found	False	[]		menorrhagia
pegvisomant		True	2.17929	Not found	False	[]		penile pain
pegvisomant		True	3.77588	Not found	False	[]		benign prostatic hyperplasia
pegvisomant		True	3.77588	Not found	False	[]		prostatic disorder
pegvisomant		True	3.77588	Not found	False	[]		uterine disorder
pegvisomant		True	8.58633	Not found	False	[]		respiratory depression
pegvisomant		True	1.276034	Not found	False	[]		rhinorrhoea
pegvisomant		True	9.000766	Not found	False	[]		laryngospasm
pegvisomant		True	3.409688	Not found	False	[]		nasal congestion
pegvisomant		True	2.17929	Not found	False	[]		paranasal sinus hypersecretion
pegvisomant		True	1.7104	Not found	False	[]		rash papular
pegvisomant		True	2.517772	Not found	False	[]		photosensitivity reaction
pegvisomant		True	1.7986009999999997	Not found	False	[]		pruritus generalised
pegvisomant		True	3.77588	Not found	False	[]		rash vesicular
pegvisomant		True	1.247066	Not found	False	[]		acne
pegvisomant		True	8.58633	Not found	False	[]		aortic aneurysm rupture
pegvisomant		True	2.17929	Not found	False	[]		embolism
pegvisomant		True	8.58633	Not found	False	[]		venous thrombosis
pegvisomant		True	3.77588	Not found	False	[]		thrombocytosis
pegvisomant		True	8.58633	Not found	False	[]		chemical peritonitis
pegvisomant		True	8.58633	Not found	False	[]		gestational hypertension
pegvisomant		True	10.912533	Not found	False	[]		injection site bruising
pegvisomant		True	3.77588	Not found	False	[]		cerebrospinal fluid leakage
triamcinolone		True	3.7753	Not found	False	[]		deficiency anaemia
triamcinolone		True	1.78116	Not found	False	[]		iron deficiency anaemia
triamcinolone		True	1.0844063	Not found	False	[]		anaemia
triamcinolone		True	1.138573	Not found	False	[]		anaemia macrocytic
triamcinolone		True	3.21141	Not found	False	[]		anaemia postoperative
triamcinolone		True	1.434867	Not found	False	[]		nephrogenic anaemia
triamcinolone		True	1.183737	Not found	False	[]		haemorrhagic diathesis
triamcinolone		True	8.58583	Not found	False	[]		factor vii deficiency
triamcinolone		True	3.7753	Not found	False	[]		protein s deficiency
triamcinolone		True	8.58583	Not found	False	[]		abnormal clotting factor
triamcinolone		True	3.073077	Not found	False	[]		antiphospholipid syndrome
triamcinolone		True	1.114993	Not found	False	[]		coagulopathy
triamcinolone		True	1.854587	Not found	False	[]		henoch-schonlein purpura
triamcinolone		True	29.18357	Not found	False	[]		purpura senile
triamcinolone		True	4.29297	Not found	False	[]		bone marrow oedema
triamcinolone		True	8.58583	Not found	False	[]		hyperglobulinaemia
triamcinolone		True	8.58583	Not found	False	[]		leukostasis syndrome
triamcinolone		True	9.18357	Not found	False	[]		mastocytosis
triamcinolone		True	3.7753	Not found	False	[]		haematological malignancy
triamcinolone		True	8.58583	Not found	False	[]		thalassaemia beta
triamcinolone		True	5.269778	Not found	False	[]		coombs positive haemolytic anaemia
triamcinolone		True	2.17868	Not found	False	[]		blast cell crisis
triamcinolone		True	1.941081	Not found	False	[]		acute lymphocytic leukaemia
triamcinolone		True	2.055424	Not found	False	[]		acute myeloid leukaemia recurrent
triamcinolone		True	1.38201	Not found	False	[]		chronic lymphocytic leukaemia transformation
triamcinolone		True	1.38201	Not found	False	[]		lymphocytic leukaemia
triamcinolone		True	2.17868	Not found	False	[]		blast crisis in myelogenous leukaemia
triamcinolone		True	3.7753	Not found	False	[]		adult t-cell lymphoma/leukaemia
triamcinolone		True	3.7753	Not found	False	[]		non-hodgkin's lymphoma stage iv
triamcinolone		True	4.134038	Not found	False	[]		gammopathy
triamcinolone		True	2.17868	Not found	False	[]		paraproteinaemia
triamcinolone		True	9.000055	Not found	False	[]		pickwickian syndrome
triamcinolone		True	3.3200190000000003	Not found	False	[]		polycythaemia
triamcinolone		True	1.38201	Not found	False	[]		erythropenia
triamcinolone		True	2.4325400000000004	Not found	False	[]		macrocytosis
triamcinolone		True	2.17868	Not found	False	[]		microcytosis
triamcinolone		True	3.7753	Not found	False	[]		polychromasia
triamcinolone		True	1.225474	Not found	False	[]		hilar lymphadenopathy
triamcinolone		True	1.669548	Not found	False	[]		lymph node pain
triamcinolone		True	2.043684	Not found	False	[]		lymphadenitis
triamcinolone		True	1.298237	Not found	False	[]		lymphadenopathy
triamcinolone		True	1.6805849999999998	Not found	False	[]		lymphadenopathy mediastinal
triamcinolone		True	3.7753	Not found	False	[]		lymphangiosis carcinomatosa
triamcinolone		True	3.7753	Not found	False	[]		lymphatic disorder
triamcinolone		True	1.474225	Not found	False	[]		lymphoedema
triamcinolone		True	1.997856	Not found	False	[]		metastases to lymph nodes
triamcinolone		True	2.17868	Not found	False	[]		granulomatous lymphadenitis
triamcinolone		True	1.38201	Not found	False	[]		paratracheal lymphadenopathy
triamcinolone		True	1.6672630000000002	Not found	False	[]		spleen disorder
triamcinolone		True	9.000055	Not found	False	[]		splenic calcification
triamcinolone		True	6.021257	Not found	False	[]		splenic granuloma
triamcinolone		True	1.225474	Not found	False	[]		splenic lesion
triamcinolone		True	3.595724	Not found	False	[]		splenic rupture
triamcinolone		True	1.38201	Not found	False	[]		bronchopulmonary aspergillosis allergic
triamcinolone		True	3.050547	Not found	False	[]		infectious mononucleosis
triamcinolone		True	3.073077	Not found	False	[]		plasmacytosis
triamcinolone		True	1.279239	Not found	False	[]		febrile neutropenia
triamcinolone		True	1.38201	Not found	False	[]		felty's syndrome
triamcinolone		True	8.58583	Not found	False	[]		chronic granulomatous disease
triamcinolone		True	8.58583	Not found	False	[]		neutrophil function disorder
triamcinolone		True	1.5067370000000002	Not found	False	[]		hypersensitivity vasculitis
triamcinolone		True	2.4325400000000004	Not found	False	[]		bundle branch block
triamcinolone		True	1.53213	Not found	False	[]		bundle branch block left
triamcinolone		True	1.132254	Not found	False	[]		bundle branch block right
triamcinolone		True	5.753859	Not found	False	[]		postural orthostatic tachycardia syndrome
triamcinolone		True	1.883446	Not found	False	[]		atrial tachycardia
triamcinolone		True	1.175971	Not found	False	[]		sinus node dysfunction
triamcinolone		True	2.612759	Not found	False	[]		sinus arrhythmia
triamcinolone		True	1.754747	Not found	False	[]		sinus bradycardia
triamcinolone		True	1.093971	Not found	False	[]		supraventricular tachycardia
triamcinolone		True	1.158827	Not found	False	[]		sudden cardiac death
triamcinolone		True	1.076456	Not found	False	[]		sudden death
triamcinolone		True	1.538559	Not found	False	[]		ventricular extrasystoles
triamcinolone		True	1.6805849999999998	Not found	False	[]		heart injury
triamcinolone		True	2.17868	Not found	False	[]		orthostatic intolerance
triamcinolone		True	18.7753	Not found	False	[]		cardiac infection
triamcinolone		True	1.024644	Not found	False	[]		dizziness postural
triamcinolone		True	1.091619	Not found	False	[]		haemoptysis
triamcinolone		True	4.997885	Not found	False	[]		jugular vein distension
triamcinolone		True	1.4591616	Not found	False	[]		palpitations
triamcinolone		True	1.155085	Not found	False	[]		presyncope
triamcinolone		True	1.391115	Not found	False	[]		dyspnoea exertional
triamcinolone		True	1.209341	Not found	False	[]		orthopnoea
triamcinolone		True	3.7753	Not found	False	[]		cardiac myxoma
triamcinolone		True	1.858853	Not found	False	[]		aortic valve incompetence
triamcinolone		True	2.104853	Not found	False	[]		aortic valve sclerosis
triamcinolone		True	1.5918450000000002	Not found	False	[]		aortic valve stenosis
triamcinolone		True	1.190607	Not found	False	[]		cardiac valve disease
triamcinolone		True	3.7753	Not found	False	[]		cardiac valve vegetation
triamcinolone		True	1.359315	Not found	False	[]		heart valve incompetence
triamcinolone		True	1.2747229999999998	Not found	False	[]		mitral valve calcification
triamcinolone		True	1.602462	Not found	False	[]		mitral valve incompetence
triamcinolone		True	2.394348	Not found	False	[]		mitral valve prolapse
triamcinolone		True	1.049545	Not found	False	[]		mitral valve stenosis
triamcinolone		True	2.897019	Not found	False	[]		pulmonary valve incompetence
triamcinolone		True	1.38201	Not found	False	[]		tricuspid valve disease
triamcinolone		True	1.518613	Not found	False	[]		tricuspid valve incompetence
triamcinolone		True	2.6608750000000003	Not found	False	[]		arteriosclerosis coronary artery
triamcinolone		True	1.804928	Not found	False	[]		coronary artery disease
triamcinolone		True	9.000055	Not found	False	[]		coronary artery insufficiency
triamcinolone		True	1.126709	Not found	False	[]		coronary artery restenosis
triamcinolone		True	1.012436	Not found	False	[]		coronary artery stenosis
triamcinolone		True	2.17868	Not found	False	[]		coronary ostial stenosis
triamcinolone		True	1.20834	Not found	False	[]		acute myocardial infarction
triamcinolone		True	1.185968	Not found	False	[]		angina unstable
triamcinolone		True	1.3532316	Not found	False	[]		chest discomfort
triamcinolone		True	1.1704073	Not found	False	[]		chest pain
triamcinolone		True	1.327135	Not found	False	[]		myocardial ischaemia
triamcinolone		True	1.2231340000000002	Not found	False	[]		fluid overload
triamcinolone		True	3.7753	Not found	False	[]		hepatojugular reflux
triamcinolone		True	1.2815674	Not found	False	[]		oedema peripheral
triamcinolone		True	1.38201	Not found	False	[]		cardio-respiratory distress
triamcinolone		True	1.2747229999999998	Not found	False	[]		cor pulmonale
triamcinolone		True	3.163405	Not found	False	[]		hypertensive cardiomyopathy
triamcinolone		True	1.934696	Not found	False	[]		ischaemic cardiomyopathy
triamcinolone		True	8.58583	Not found	False	[]		viral cardiomyopathy
triamcinolone		True	3.7753	Not found	False	[]		atrial hypertrophy
triamcinolone		True	8.58583	Not found	False	[]		cardiac pseudoaneurysm
triamcinolone		True	1.795875	Not found	False	[]		diastolic dysfunction
triamcinolone		True	2.060908	Not found	False	[]		dilatation atrial
triamcinolone		True	1.536158	Not found	False	[]		dilatation ventricular
triamcinolone		True	1.251469	Not found	False	[]		left atrial dilatation
triamcinolone		True	1.567262	Not found	False	[]		left ventricular dysfunction
triamcinolone		True	1.930895	Not found	False	[]		left ventricular hypertrophy
triamcinolone		True	1.049545	Not found	False	[]		right atrial dilatation
triamcinolone		True	8.58583	Not found	False	[]		ventricular dyskinesia
triamcinolone		True	1.116926	Not found	False	[]		ventricular hypertrophy
triamcinolone		True	1.139777	Not found	False	[]		myocarditis
triamcinolone		True	1.072375	Not found	False	[]		pericarditis
triamcinolone		True	8.58583	Not found	False	[]		pleuropericarditis
triamcinolone		True	3.7753	Not found	False	[]		dressler's syndrome
triamcinolone		True	2.666745	Not found	False	[]		pericardial disease
triamcinolone		True	1.225474	Not found	False	[]		arteriovenous malformation
triamcinolone		True	3.7753	Not found	False	[]		gastrointestinal vascular malformation haemorrhagic
triamcinolone		True	1.38201	Not found	False	[]		vascular malformation
triamcinolone		True	8.58583	Not found	False	[]		hamartoma
triamcinolone		True	3.7753	Not found	False	[]		low set ears
triamcinolone		True	3.7753	Not found	False	[]		cystic fibrosis related diabetes
triamcinolone		True	6.736309	Not found	False	[]		exomphalos
triamcinolone		True	8.58583	Not found	False	[]		congenital megacolon
triamcinolone		True	2.17868	Not found	False	[]		congenital oral malformation
triamcinolone		True	8.58583	Not found	False	[]		homocystinaemia
triamcinolone		True	2.17868	Not found	False	[]		leukodystrophy
triamcinolone		True	8.58583	Not found	False	[]		osteopetrosis
triamcinolone		True	8.58583	Not found	False	[]		familial tremor
triamcinolone		True	8.58583	Not found	False	[]		huntington's disease
triamcinolone		True	8.58583	Not found	False	[]		congenital renal disorder
triamcinolone		True	6.736309	Not found	False	[]		pulmonary hypoplasia
triamcinolone		True	1.38201	Not found	False	[]		congenital pulmonary hypertension
triamcinolone		True	2.17868	Not found	False	[]		epidermolysis
triamcinolone		True	9.000055	Not found	False	[]		ichthyosis
triamcinolone		True	1.6805849999999998	Not found	False	[]		ear congestion
triamcinolone		True	1.960126	Not found	False	[]		ear disorder
triamcinolone		True	1.669548	Not found	False	[]		ear haemorrhage
triamcinolone		True	2.8308120000000003	Not found	False	[]		ear pain
triamcinolone		True	4.134038	Not found	False	[]		phonophobia
triamcinolone		True	3.073077	Not found	False	[]		auricular swelling
triamcinolone		True	3.940835	Not found	False	[]		cerumen impaction
triamcinolone		True	3.7753	Not found	False	[]		external ear disorder
triamcinolone		True	3.163405	Not found	False	[]		herpes zoster oticus
triamcinolone		True	1.231382	Not found	False	[]		deafness
triamcinolone		True	4.266545	Not found	False	[]		deafness neurosensory
triamcinolone		True	1.37985	Not found	False	[]		hypoacusis
triamcinolone		True	1.183737	Not found	False	[]		hyperacusis
triamcinolone		True	5.483708	Not found	False	[]		meniere's disease
triamcinolone		True	4.209052	Not found	False	[]		vestibular disorder
triamcinolone		True	1.510213	Not found	False	[]		labyrinthitis
triamcinolone		True	1.7095	Not found	False	[]		motion sickness
triamcinolone		True	1.294156	Not found	False	[]		tinnitus
triamcinolone		True	1.322026	Not found	False	[]		vertigo positional
triamcinolone		True	3.634482	Not found	False	[]		eustachian tube dysfunction
triamcinolone		True	2.666745	Not found	False	[]		mastoiditis
triamcinolone		True	2.17868	Not found	False	[]		middle ear disorder
triamcinolone		True	1.359315	Not found	False	[]		middle ear effusion
triamcinolone		True	6.557413	Not found	False	[]		otitis media acute
triamcinolone		True	8.58583	Not found	False	[]		tympanic membrane hyperaemia
triamcinolone		True	5.680008	Not found	False	[]		hypercorticoidism
triamcinolone		True	1.7095	Not found	False	[]		addison's disease
triamcinolone		True	4.259028	Not found	False	[]		adrenal insufficiency
triamcinolone		True	16.052056	Found	False	[]	adrenal suppression	adrenal suppression
triamcinolone		True	1.001475	Not found	False	[]		adrenal disorder
triamcinolone		True	3.163405	Not found	False	[]		adrenal haemorrhage
triamcinolone		True	1.7095	Not found	False	[]		adrenal mass
triamcinolone		True	1.7095	Not found	False	[]		adrenal adenoma
triamcinolone		True	3.163405	Not found	False	[]		metastases to adrenals
triamcinolone		True	1.38201	Not found	False	[]		diabetic vascular disorder
triamcinolone		True	6.960039	Not found	False	[]		diabetic ulcer
triamcinolone		True	7.329261	Not found	False	[]		diabetic gastroparesis
triamcinolone		True	8.58583	Not found	False	[]		diabetic gastropathy
triamcinolone		True	1.356207	Not found	False	[]		diabetic coma
triamcinolone		True	1.4485370000000002	Not found	False	[]		diabetic neuropathy
triamcinolone		True	9.367631	Not found	False	[]		diabetic retinal oedema
triamcinolone		True	3.923637	Not found	False	[]		diabetic retinopathy
triamcinolone		True	14.087189	Not found	False	[]		retinal neovascularisation
triamcinolone		True	3.7753	Not found	False	[]		retinopathy haemorrhagic
triamcinolone		True	29.18357	Not found	False	[]		retinopathy proliferative
triamcinolone		True	1.126709	Not found	False	[]		diabetic nephropathy
triamcinolone		True	4.500109	Not found	False	[]		hypogonadism
triamcinolone		True	8.58583	Not found	False	[]		precocious puberty
triamcinolone		True	1.225441	Not found	False	[]		amenorrhoea
triamcinolone		True	4.915929	Not found	False	[]		dysfunctional uterine bleeding
triamcinolone		True	3.163405	Not found	False	[]		hypomenorrhoea
triamcinolone		True	2.150403	Not found	False	[]		oligomenorrhoea
triamcinolone		True	4.134038	Not found	False	[]		premature menopause
triamcinolone		True	1.385105	Not found	False	[]		diabetes mellitus inadequate control
triamcinolone		True	8.58583	Not found	False	[]		insulin-requiring type 2 diabetes mellitus
triamcinolone		True	1.153695	Not found	False	[]		type 1 diabetes mellitus
triamcinolone		True	1.225441	Not found	False	[]		type 2 diabetes mellitus
triamcinolone		True	2.055424	Not found	False	[]		impaired fasting glucose
triamcinolone		True	1.049545	Not found	False	[]		insulin resistance
triamcinolone		True	2.055424	Not found	False	[]		hypoglycaemia neonatal
triamcinolone		True	1.883446	Not found	False	[]		hypoglycaemic unconsciousness
triamcinolone		True	1.38201	Not found	False	[]		shock hypoglycaemic
triamcinolone		True	1.225474	Not found	False	[]		pituitary-dependent cushing's syndrome
triamcinolone		True	38.88201	Not found	False	[]		secondary hypogonadism
triamcinolone		True	3.7753	Not found	False	[]		empty sella syndrome
triamcinolone		True	1.138573	Not found	False	[]		galactorrhoea
triamcinolone		True	3.052579	Not found	False	[]		hypothalamo-pituitary disorder
triamcinolone		True	8.58583	Not found	False	[]		pituitary tumour recurrent
triamcinolone		True	1.38201	Not found	False	[]		neuroendocrine carcinoma
triamcinolone		True	2.341802	Not found	False	[]		phaeochromocytoma
triamcinolone		True	8.58583	Not found	False	[]		hypercalciuria
triamcinolone		True	1.6931140000000002	Not found	False	[]		hyperparathyroidism
triamcinolone		True	8.58583	Not found	False	[]		hungry bone syndrome
triamcinolone		True	3.073077	Not found	False	[]		parathyroid disorder
triamcinolone		True	3.7753	Not found	False	[]		parathyroid gland enlargement
triamcinolone		True	11.829261	Not found	False	[]		parathyroid tumour benign
triamcinolone		True	1.043148	Not found	False	[]		autoimmune thyroiditis
triamcinolone		True	8.58583	Not found	False	[]		euthyroid sick syndrome
triamcinolone		True	1.934696	Not found	False	[]		goitre
triamcinolone		True	1.303615	Not found	False	[]		hypothyroidism
triamcinolone		True	18.7753	Not found	False	[]		post procedural hypothyroidism
triamcinolone		True	18.7753	Not found	False	[]		thyroid adenoma
triamcinolone		True	2.666745	Not found	False	[]		thyroid cyst
triamcinolone		True	1.158827	Not found	False	[]		thyroid neoplasm
triamcinolone		True	6.736309	Not found	False	[]		anterior chamber disorder
triamcinolone		True	3.7753	Not found	False	[]		flat anterior chamber of eye
triamcinolone		True	8.58583	Not found	False	[]		narrow anterior chamber angle
triamcinolone		True	14.087189	Not found	False	[]		lenticular opacities
triamcinolone		True	3.163405	Not found	False	[]		conjunctival disorder
triamcinolone		True	7.72789	Not found	False	[]		corneal deposits
triamcinolone		True	3.163405	Not found	False	[]		corneal lesion
triamcinolone		True	1.38201	Not found	False	[]		corneal perforation
triamcinolone		True	3.163405	Not found	False	[]		iridocele
triamcinolone		True	3.7753	Not found	False	[]		iris adhesions
triamcinolone		True	3.7753	Not found	False	[]		iris disorder
triamcinolone		True	2.17868	Not found	False	[]		pigment dispersion syndrome
triamcinolone		True	2.17868	Not found	False	[]		posterior capsule opacification
triamcinolone		True	2.055424	Not found	False	[]		dacryostenosis acquired
triamcinolone		True	2.17868	Not found	False	[]		ectropion
triamcinolone		True	8.58583	Not found	False	[]		eyelash discolouration
triamcinolone		True	1.777406	Not found	False	[]		corneal disorder
triamcinolone		True	28.84535	Not found	False	[]		corneal graft rejection
triamcinolone		True	2.341802	Not found	False	[]		dry eye
triamcinolone		True	84.252528	Not found	False	[]		chorioretinal disorder
triamcinolone		True	3.7753	Not found	False	[]		disorder of globe
triamcinolone		True	1.0886429999999998	Not found	False	[]		eye swelling
triamcinolone		True	1.245934	Not found	False	[]		eyelid disorder
triamcinolone		True	1.592184	Not found	False	[]		ocular icterus
triamcinolone		True	3.572882	Not found	False	[]		retinal disorder
triamcinolone		True	7.72789	Not found	False	[]		vitreous disorder
triamcinolone		True	1.061585	Not found	False	[]		angle closure glaucoma
triamcinolone		True	34.065903	Not found	False	[]		ocular hypertension
triamcinolone		True	2.055424	Not found	False	[]		hyphaema
triamcinolone		True	4.134038	Not found	False	[]		scleral haemorrhage
triamcinolone		True	18.7753	Not found	False	[]		iris neovascularisation
triamcinolone		True	2.341802	Not found	False	[]		ocular vascular disorder
triamcinolone		True	1.552908	Not found	False	[]		optic ischaemic neuropathy
triamcinolone		True	5.483708	Not found	False	[]		anterior chamber cell
triamcinolone		True	8.58583	Not found	False	[]		anterior chamber fibrin
triamcinolone		True	4.29297	Not found	False	[]		anterior chamber inflammation
triamcinolone		True	1.6672630000000002	Not found	False	[]		conjunctival oedema
triamcinolone		True	14.087189	Not found	False	[]		conjunctival ulcer
triamcinolone		True	3.695364	Not found	False	[]		conjunctivitis allergic
triamcinolone		True	2.17868	Not found	False	[]		conjunctivitis viral
triamcinolone		True	8.58583	Not found	False	[]		corneal abscess
triamcinolone		True	4.134038	Not found	False	[]		herpes ophthalmic
triamcinolone		True	6.808187	Not found	False	[]		iridocyclitis
triamcinolone		True	8.58583	Not found	False	[]		eyelid cyst
triamcinolone		True	3.052579	Not found	False	[]		hordeolum
triamcinolone		True	78.93939	Not found	False	[]		eye abscess
triamcinolone		True	5.269778	Not found	False	[]		eye allergy
triamcinolone		True	1.369892	Not found	False	[]		eye discharge
triamcinolone		True	4.098769	Not found	False	[]		eye infection
triamcinolone		True	8.58583	Not found	False	[]		eye infection bacterial
triamcinolone		True	25.989777	Not found	False	[]		eye infection fungal
triamcinolone		True	28.84535	Not found	False	[]		eye infection intraocular
triamcinolone		True	14.785088	Not found	False	[]		eye inflammation
triamcinolone		True	18.7753	Not found	False	[]		ocular vasculitis
triamcinolone		True	3.163405	Not found	False	[]		cellulitis orbital
triamcinolone		True	18.7753	Not found	False	[]		orbital infection
triamcinolone		True	1.772394	Not found	False	[]		periorbital oedema
triamcinolone		True	18.7753	Not found	False	[]		choroiditis
triamcinolone		True	27.163062	Not found	False	[]		cytomegalovirus chorioretinitis
triamcinolone		True	6.351952	Not found	False	[]		macular oedema
triamcinolone		True	29.483708	Not found	False	[]		necrotising retinitis
triamcinolone		True	7.118262	Not found	False	[]		retinal oedema
triamcinolone		True	9.29297	Not found	False	[]		retinal vasculitis
triamcinolone		True	11.829261	Not found	False	[]		retinitis
triamcinolone		True	9.591885	Not found	False	[]		vitritis
triamcinolone		True	7.905283	Not found	False	[]		scleritis
triamcinolone		True	9.000055	Not found	False	[]		open globe injury
triamcinolone		True	4.134038	Not found	False	[]		superficial injury of eye
triamcinolone		True	2.17868	Not found	False	[]		conjunctival cyst
triamcinolone		True	8.58583	Not found	False	[]		benign neoplasm of eyelid
triamcinolone		True	28.84535	Not found	False	[]		eye naevus
triamcinolone		True	2.897019	Not found	False	[]		blepharospasm
triamcinolone		True	1.359315	Not found	False	[]		excessive eye blinking
triamcinolone		True	3.442148	Not found	False	[]		eyelid ptosis
triamcinolone		True	2.17868	Not found	False	[]		extraocular muscle paresis
triamcinolone		True	1.024644	Not found	False	[]		eye movement disorder
triamcinolone		True	1.197494	Not found	False	[]		strabismus
triamcinolone		True	3.7753	Not found	False	[]		floppy iris syndrome
triamcinolone		True	1.131082	Not found	False	[]		pupil fixed
triamcinolone		True	1.440554	Not found	False	[]		pupillary disorder
triamcinolone		True	1.831492	Not found	False	[]		pupillary reflex impaired
triamcinolone		True	1.2747229999999998	Not found	False	[]		asthenopia
triamcinolone		True	8.58583	Not found	False	[]		eyelid sensory disorder
triamcinolone		True	8.58583	Not found	False	[]		hypoaesthesia eye
triamcinolone		True	1.601643	Not found	False	[]		photophobia
triamcinolone		True	17.974582	Not found	False	[]		chorioretinopathy
triamcinolone		True	8.58583	Not found	False	[]		vitreous adhesions
triamcinolone		True	11.110449	Not found	False	[]		vitreous opacities
triamcinolone		True	6.294139	Not found	False	[]		optic atrophy
triamcinolone		True	2.5169	Not found	False	[]		optic disc disorder
triamcinolone		True	8.58583	Not found	False	[]		eye luxation
triamcinolone		True	1.37322	Not found	False	[]		macular degeneration
triamcinolone		True	12.579508	Not found	False	[]		macular hole
triamcinolone		True	3.163405	Not found	False	[]		macular scar
triamcinolone		True	9.144928	Not found	False	[]		maculopathy
triamcinolone		True	18.7753	Not found	False	[]		retinal cyst
triamcinolone		True	4.09875	Not found	False	[]		retinal degeneration
triamcinolone		True	3.163405	Not found	False	[]		retinal depigmentation
triamcinolone		True	19.134038	Not found	False	[]		retinal deposits
triamcinolone		True	9.047374	Not found	False	[]		retinal detachment
triamcinolone		True	6.248301	Not found	False	[]		retinal pigment epithelial tear
triamcinolone		True	6.139727	Not found	False	[]		retinal pigment epitheliopathy
triamcinolone		True	17.442325	Not found	False	[]		retinal scar
triamcinolone		True	4.164208	Not found	False	[]		retinal tear
triamcinolone		True	1.38201	Not found	False	[]		retinal toxicity
triamcinolone		True	3.7753	Not found	False	[]		retinoschisis
triamcinolone		True	3.408484	Not found	False	[]		subretinal fibrosis
triamcinolone		True	1.38201	Not found	False	[]		scleral disorder
triamcinolone		True	14.087189	Not found	False	[]		deposit eye
triamcinolone		True	8.58583	Not found	False	[]		eye degenerative disorder
triamcinolone		True	19.500109	Not found	False	[]		choroidal infarction
triamcinolone		True	1.777406	Not found	False	[]		choroidal neovascularisation
triamcinolone		True	3.052579	Not found	False	[]		polypoidal choroidal vasculopathy
triamcinolone		True	5.1438	Not found	False	[]		vitreous haemorrhage
triamcinolone		True	18.7753	Not found	False	[]		macular ischaemia
triamcinolone		True	3.7753	Not found	False	[]		retinal aneurysm
triamcinolone		True	24.163405	Not found	False	[]		retinal artery embolism
triamcinolone		True	7.511566999999999	Not found	False	[]		retinal artery occlusion
triamcinolone		True	3.7753	Not found	False	[]		retinal artery thrombosis
triamcinolone		True	2.565289	Not found	False	[]		retinal haemorrhage
triamcinolone		True	6.736309	Not found	False	[]		retinal infarction
triamcinolone		True	3.595724	Not found	False	[]		retinal ischaemia
triamcinolone		True	5.087594	Not found	False	[]		retinal vascular disorder
triamcinolone		True	38.88201	Not found	False	[]		retinal vascular occlusion
triamcinolone		True	9.18357	Not found	False	[]		retinal vascular thrombosis
triamcinolone		True	4.164208	Not found	False	[]		retinal vein occlusion
triamcinolone		True	2.534643	Not found	False	[]		retinal exudates
triamcinolone		True	1.7164069999999998	Not found	False	[]		retinopathy
triamcinolone		True	9.29297	Not found	False	[]		amblyopia
triamcinolone		True	2.12706	Not found	False	[]		blindness transient
triamcinolone		True	2.354594	Not found	False	[]		blindness unilateral
triamcinolone		True	2.17868	Not found	False	[]		accommodation disorder
triamcinolone		True	8.58583	Not found	False	[]		anisometropia
triamcinolone		True	3.050547	Not found	False	[]		astigmatism
triamcinolone		True	3.073077	Not found	False	[]		hypermetropia
triamcinolone		True	4.006190999999999	Not found	False	[]		presbyopia
triamcinolone		True	3.7753	Not found	False	[]		refraction disorder
triamcinolone		True	1.38201	Not found	False	[]		cyanopsia
triamcinolone		True	1.007047	Not found	False	[]		diplopia
triamcinolone		True	3.439147	Not found	False	[]		metamorphopsia
triamcinolone		True	1.438058	Not found	False	[]		photopsia
triamcinolone		True	1.150489	Not found	False	[]		visual impairment
triamcinolone		True	4.09875	Not found	False	[]		visual field defect
triamcinolone		True	2.076015	Not found	False	[]		tunnel vision
triamcinolone		True	1.854587	Not found	False	[]		optic nerve disorder
triamcinolone		True	2.505244	Not found	False	[]		optic neuropathy
triamcinolone		True	2.17868	Not found	False	[]		toxic optic neuropathy
triamcinolone		True	2.030294	Not found	False	[]		abdominal hernia
triamcinolone		True	8.58583	Not found	False	[]		subdiaphragmatic abscess
triamcinolone		True	1.489407	Not found	False	[]		hiatus hernia
triamcinolone		True	8.58583	Not found	False	[]		incisional hernia
triamcinolone		True	1.564851	Not found	False	[]		inguinal hernia
triamcinolone		True	1.384518	Not found	False	[]		umbilical hernia
triamcinolone		True	4.0014460000000005	Not found	False	[]		anal fissure
triamcinolone		True	3.7753	Not found	False	[]		rectal lesion
triamcinolone		True	8.58583	Not found	False	[]		levator syndrome
triamcinolone		True	1.7164069999999998	Not found	False	[]		anorectal discomfort
triamcinolone		True	1.7095	Not found	False	[]		rectal tenesmus
triamcinolone		True	4.477402	Not found	False	[]		colon adenoma
triamcinolone		True	3.188269	Not found	False	[]		large intestine polyp
triamcinolone		True	8.58583	Not found	False	[]		rectal adenoma
triamcinolone		True	1.797319	Not found	False	[]		rectal polyp
triamcinolone		True	18.7753	Not found	False	[]		oral fibroma
triamcinolone		True	1.299939	Not found	False	[]		tooth abscess
triamcinolone		True	1.6632960000000003	Not found	False	[]		loose tooth
triamcinolone		True	3.163405	Not found	False	[]		malocclusion
triamcinolone		True	3.716527	Not found	False	[]		periodontal disease
triamcinolone		True	3.7753	Not found	False	[]		poor dental condition
triamcinolone		True	1.38201	Not found	False	[]		tooth deposit
triamcinolone		True	1.315289	Not found	False	[]		tooth fracture
triamcinolone		True	1.38201	Not found	False	[]		tooth impacted
triamcinolone		True	2.341802	Not found	False	[]		tooth injury
triamcinolone		True	1.049545	Not found	False	[]		pulpitis dental
triamcinolone		True	3.163405	Not found	False	[]		dental plaque
triamcinolone		True	8.58583	Not found	False	[]		gingival cyst
triamcinolone		True	1.475572	Not found	False	[]		gingival disorder
triamcinolone		True	2.17868	Not found	False	[]		gingival erosion
triamcinolone		True	12.569609	Not found	False	[]		gingival erythema
triamcinolone		True	3.7753	Not found	False	[]		gingival hypertrophy
triamcinolone		True	3.7753	Not found	False	[]		gingival injury
triamcinolone		True	3.797872	Not found	False	[]		gingival recession
triamcinolone		True	4.452377	Not found	False	[]		gingival ulceration
triamcinolone		True	2.505244	Not found	False	[]		gingivitis
triamcinolone		True	1.187593	Not found	False	[]		gingival bleeding
triamcinolone		True	2.158041	Not found	False	[]		gingival pain
triamcinolone		True	1.632188	Not found	False	[]		tooth loss
triamcinolone		True	1.865685	Not found	False	[]		diverticulum
triamcinolone		True	2.158041	Not found	False	[]		diverticulum intestinal
triamcinolone		True	1.350485	Not found	False	[]		diverticulitis
triamcinolone		True	1.38201	Not found	False	[]		diverticulitis intestinal haemorrhagic
triamcinolone		True	2.666745	Not found	False	[]		pancreatitis relapsing
triamcinolone		True	3.7753	Not found	False	[]		pancreatic steatosis
triamcinolone		True	7.329261	Not found	False	[]		pancreatic atrophy
triamcinolone		True	1.322026	Not found	False	[]		pancreatic disorder
triamcinolone		True	1.38201	Not found	False	[]		pancreatic enzyme abnormality
triamcinolone		True	2.341802	Not found	False	[]		pancreatic mass
triamcinolone		True	2.17868	Not found	False	[]		pancreatic necrosis
triamcinolone		True	2.17868	Not found	False	[]		pancreatolithiasis
triamcinolone		True	3.7753	Not found	False	[]		abdominal injury
triamcinolone		True	2.341802	Not found	False	[]		appendix disorder
triamcinolone		True	18.7753	Not found	False	[]		colon injury
triamcinolone		True	3.3200190000000003	Not found	False	[]		functional gastrointestinal disorder
triamcinolone		True	9.000055	Not found	False	[]		intestinal mucosal hypertrophy
triamcinolone		True	9.367631	Not found	False	[]		protein-losing gastroenteropathy
triamcinolone		True	6.021257	Not found	False	[]		dental fistula
triamcinolone		True	8.58583	Not found	False	[]		enterocolonic fistula
triamcinolone		True	3.595724	Not found	False	[]		intestinal fistula
triamcinolone		True	3.408484	Not found	False	[]		oral cavity fistula
triamcinolone		True	8.58583	Not found	False	[]		gastric mucosal hypertrophy
triamcinolone		True	1.7095	Not found	False	[]		gastrointestinal mucosal disorder
triamcinolone		True	7.72789	Not found	False	[]		gastrointestinal melanosis
triamcinolone		True	18.7753	Not found	False	[]		oesophageal mucosal hyperplasia
triamcinolone		True	8.58583	Not found	False	[]		gastrooesophageal sphincter insufficiency
triamcinolone		True	1.062327	Not found	False	[]		oesophageal disorder
triamcinolone		True	1.225474	Not found	False	[]		oesophageal haemorrhage
triamcinolone		True	1.138573	Not found	False	[]		anal haemorrhage
triamcinolone		True	1.957554	Found	False	[]	intestinal bleeding	intestinal haemorrhage
triamcinolone		True	1.382807	Not found	False	[]		rectal haemorrhage
triamcinolone		True	1.434867	Not found	False	[]		intra-abdominal haemorrhage
triamcinolone		True	1.183737	Not found	False	[]		anal abscess
triamcinolone		True	8.58583	Not found	False	[]		anal candidiasis
triamcinolone		True	8.58583	Not found	False	[]		gastritis viral
triamcinolone		True	1.43419	Not found	False	[]		gastroenteritis
triamcinolone		True	3.7753	Not found	False	[]		gastroenteritis rotavirus
triamcinolone		True	3.7753	Not found	False	[]		gastroenteritis staphylococcal
triamcinolone		True	1.286116	Not found	False	[]		gastroenteritis viral
triamcinolone		True	1.6672630000000002	Not found	False	[]		abdominal infection
triamcinolone		True	5.087594	Not found	False	[]		abdominal sepsis
triamcinolone		True	1.225474	Not found	False	[]		abdominal wall abscess
triamcinolone		True	1.38201	Not found	False	[]		gastrointestinal fungal infection
triamcinolone		True	8.58583	Not found	False	[]		helminthic infection
triamcinolone		True	2.29029	Not found	False	[]		abscess intestinal
triamcinolone		True	1.167718	Not found	False	[]		appendicitis
triamcinolone		True	1.960126	Not found	False	[]		clostridium colitis
triamcinolone		True	1.38201	Not found	False	[]		cytomegalovirus enterocolitis
triamcinolone		True	1.7095	Not found	False	[]		enteritis infectious
triamcinolone		True	2.17868	Not found	False	[]		enterocolitis bacterial
triamcinolone		True	3.073077	Not found	False	[]		enterocolitis infectious
triamcinolone		True	9.000055	Not found	False	[]		enterovirus infection
triamcinolone		True	4.29297	Not found	False	[]		herpes oesophagitis
triamcinolone		True	6.736309	Not found	False	[]		peritonitis
triamcinolone		True	1.654875	Not found	False	[]		colitis ischaemic
triamcinolone		True	4.277260999999999	Not found	False	[]		pyoderma gangrenosum
triamcinolone		True	1.657753	Not found	False	[]		crohn's disease
triamcinolone		True	4.915929	Not found	False	[]		enteritis
triamcinolone		True	1.225835	Not found	False	[]		enterocolitis
triamcinolone		True	4.134038	Not found	False	[]		pouchitis
triamcinolone		True	1.38201	Not found	False	[]		oesophagitis haemorrhagic
triamcinolone		True	5.947204	Not found	False	[]		proctitis
triamcinolone		True	4.947138000000001	Not found	False	[]		proctitis ulcerative
triamcinolone		True	1.036857	Not found	False	[]		diarrhoea haemorrhagic
triamcinolone		True	1.2202202	Not found	False	[]		constipation
triamcinolone		True	1.440554	Not found	False	[]		gastric dilatation
triamcinolone		True	1.5935934	Not found	False	[]		gastrooesophageal reflux disease
triamcinolone		True	3.408484	Not found	False	[]		intestinal dilatation
triamcinolone		True	8.58583	Not found	False	[]		oesophageal hypomotility
triamcinolone		True	1.4895930000000002	Not found	False	[]		gastrointestinal motility disorder
triamcinolone		True	1.38201	Not found	False	[]		oesophageal achalasia
triamcinolone		True	1.669548	Not found	False	[]		defaecation urgency
triamcinolone		True	2.69381	Not found	False	[]		irritable bowel syndrome
triamcinolone		True	2.029239	Not found	False	[]		ileus paralytic
triamcinolone		True	3.074935	Not found	False	[]		abdominal mass
triamcinolone		True	3.7753	Not found	False	[]		aerophagia
triamcinolone		True	1.435047	Not found	False	[]		abdominal pain lower
triamcinolone		True	1.0749329	Not found	False	[]		abdominal pain upper
triamcinolone		True	7.273936	Not found	False	[]		abdominal rigidity
triamcinolone		True	3.25545	Not found	False	[]		abdominal tenderness
triamcinolone		True	1.7164069999999998	Not found	False	[]		bruxism
triamcinolone		True	1.118363	Not found	False	[]		dysphagia
triamcinolone		True	1.154737	Not found	False	[]		anal incontinence
triamcinolone		True	2.560557	Not found	False	[]		hyperphagia
triamcinolone		True	1.2792519999999998	Not found	False	[]		hypophagia
triamcinolone		True	1.440554	Not found	False	[]		pelvic discomfort
triamcinolone		True	1.791465	Not found	False	[]		pelvic pain
triamcinolone		True	2.5169	Not found	False	[]		post cholecystectomy syndrome
triamcinolone		True	1.3301619999999998	Not found	False	[]		retching
triamcinolone		True	1.669548	Not found	False	[]		vomiting projectile
triamcinolone		True	18.7753	Not found	False	[]		vomiting psychogenic
triamcinolone		True	9.000055	Not found	False	[]		rectal stenosis
triamcinolone		True	3.7753	Not found	False	[]		distal intestinal obstruction syndrome
triamcinolone		True	3.7753	Not found	False	[]		duodenal obstruction
triamcinolone		True	3.595724	Not found	False	[]		ileal stenosis
triamcinolone		True	1.38201	Not found	False	[]		small intestinal stenosis
triamcinolone		True	8.58583	Not found	False	[]		volvulus of small bowel
triamcinolone		True	1.310301	Not found	False	[]		ileus
triamcinolone		True	8.58583	Not found	False	[]		mechanical ileus
triamcinolone		True	1.245934	Not found	False	[]		large intestinal stenosis
triamcinolone		True	2.17868	Not found	False	[]		large intestinal obstruction
triamcinolone		True	1.043148	Not found	False	[]		volvulus
triamcinolone		True	3.843606	Not found	False	[]		acquired oesophageal web
triamcinolone		True	3.7753	Not found	False	[]		anal erosion
triamcinolone		True	3.163405	Not found	False	[]		anal ulcer
triamcinolone		True	2.055424	Not found	False	[]		rectal ulcer
triamcinolone		True	1.734521	Not found	False	[]		duodenal ulcer
triamcinolone		True	3.668683	Not found	False	[]		erosive duodenitis
triamcinolone		True	1.359315	Not found	False	[]		gastric perforation
triamcinolone		True	1.1885	Not found	False	[]		gastritis erosive
triamcinolone		True	1.300318	Not found	False	[]		diverticular perforation
triamcinolone		True	2.129064	Not found	False	[]		gastrointestinal ulcer
triamcinolone		True	5.087594	Not found	False	[]		ileal perforation
triamcinolone		True	1.198938	Not found	False	[]		intestinal perforation
triamcinolone		True	2.666745	Not found	False	[]		intestinal ulcer
triamcinolone		True	19.387717	Not found	False	[]		oesophageal perforation
triamcinolone		True	58.91993	Not found	False	[]		peptic ulcer perforation
triamcinolone		True	14.087189	Not found	False	[]		colon gangrene
triamcinolone		True	3.443577	Not found	False	[]		gastrointestinal necrosis
triamcinolone		True	28.84535	Not found	False	[]		intestinal gangrene
triamcinolone		True	8.58583	Not found	False	[]		gastrointestinal ischaemia
triamcinolone		True	2.341802	Not found	False	[]		intestinal infarction
triamcinolone		True	38.88201	Not found	False	[]		thrombosis mesenteric vessel
triamcinolone		True	1.697496	Not found	False	[]		haemorrhoids
triamcinolone		True	1.7095	Not found	False	[]		short-bowel syndrome
triamcinolone		True	2.055424	Not found	False	[]		colon neoplasm
triamcinolone		True	3.7753	Not found	False	[]		gastric neoplasm
triamcinolone		True	3.7753	Not found	False	[]		colon cancer recurrent
triamcinolone		True	3.054667	Not found	False	[]		colorectal cancer
triamcinolone		True	3.7753	Not found	False	[]		malignant peritoneal neoplasm
triamcinolone		True	9.000055	Not found	False	[]		metastases to abdominal cavity
triamcinolone		True	8.58583	Not found	False	[]		metastases to retroperitoneum
triamcinolone		True	3.595724	Not found	False	[]		tongue neoplasm malignant stage unspecified
triamcinolone		True	1.138573	Not found	False	[]		pancreatic carcinoma metastatic
triamcinolone		True	1.6672630000000002	Not found	False	[]		pancreatic cyst
triamcinolone		True	1.615094	Not found	False	[]		chapped lips
triamcinolone		True	1.071546	Not found	False	[]		cheilitis
triamcinolone		True	12.569609	Not found	False	[]		leukoplakia oral
triamcinolone		True	1.451772	Not found	False	[]		oral disorder
triamcinolone		True	12.569609	Not found	False	[]		oral lichen planus
triamcinolone		True	1.5067370000000002	Not found	False	[]		palatal disorder
triamcinolone		True	1.225474	Not found	False	[]		abscess oral
triamcinolone		True	3.7753	Not found	False	[]		oral bacterial infection
triamcinolone		True	1.031542	Not found	False	[]		oral herpes
triamcinolone		True	1.212508	Not found	False	[]		oral pain
triamcinolone		True	1.570647	Not found	False	[]		paraesthesia oral
triamcinolone		True	1.270711	Not found	False	[]		throat irritation
triamcinolone		True	9.000055	Not found	False	[]		gingival blister
triamcinolone		True	1.122436	Not found	False	[]		hypoaesthesia oral
triamcinolone		True	1.245934	Not found	False	[]		lip exfoliation
triamcinolone		True	1.367631	Not found	False	[]		mouth injury
triamcinolone		True	1.018317	Not found	False	[]		oral discomfort
triamcinolone		True	1.225474	Not found	False	[]		oral mucosal eruption
triamcinolone		True	1.854587	Not found	False	[]		oral mucosal erythema
triamcinolone		True	1.225474	Not found	False	[]		oral pruritus
triamcinolone		True	1.2747229999999998	Not found	False	[]		oropharyngeal blistering
triamcinolone		True	8.58583	Not found	False	[]		gingival oedema
triamcinolone		True	1.635001	Not found	False	[]		gingival swelling
triamcinolone		True	1.225474	Not found	False	[]		palatal oedema
triamcinolone		True	1.070848	Not found	False	[]		aphthous ulcer
triamcinolone		True	4.29297	Not found	False	[]		behcet's syndrome
triamcinolone		True	1.665484	Not found	False	[]		stomatitis
triamcinolone		True	2.17868	Not found	False	[]		intra-abdominal fluid collection
triamcinolone		True	1.440554	Not found	False	[]		peritoneal abscess
triamcinolone		True	8.58583	Not found	False	[]		encapsulating peritoneal sclerosis
triamcinolone		True	8.58583	Not found	False	[]		retroperitoneal abscess
triamcinolone		True	1.771006	Not found	False	[]		abdominal adhesions
triamcinolone		True	8.58583	Not found	False	[]		peritoneal fibrosis
triamcinolone		True	2.862041	Not found	False	[]		peritoneal haemorrhage
triamcinolone		True	1.026434	Not found	False	[]		retroperitoneal haemorrhage
triamcinolone		True	4.394906	Not found	False	[]		lip dry
triamcinolone		True	1.38201	Not found	False	[]		salivary gland enlargement
triamcinolone		True	6.021257	Not found	False	[]		sialoadenitis
triamcinolone		True	3.073077	Not found	False	[]		hypogeusia
triamcinolone		True	3.163405	Not found	False	[]		tongue injury
triamcinolone		True	3.716527	Not found	False	[]		tongue ulceration
triamcinolone		True	1.209184	Not found	False	[]		swollen tongue
triamcinolone		True	3.3200190000000003	Not found	False	[]		tongue blistering
triamcinolone		True	4.277260999999999	Not found	False	[]		tongue coated
triamcinolone		True	2.17868	Not found	False	[]		tongue spasm
triamcinolone		True	23.467812	Not found	False	[]		intra-abdominal haematoma
triamcinolone		True	8.58583	Not found	False	[]		female genital tract fistula
triamcinolone		True	8.58583	Not found	False	[]		gastrointestinal hypomotility
triamcinolone		True	9.000055	Not found	False	[]		procedural nausea
triamcinolone		True	5.753859	Not found	False	[]		trichoglossia
triamcinolone		True	2.17868	Not found	False	[]		administration site reaction
triamcinolone		True	4.29297	Not found	False	[]		application site haemorrhage
triamcinolone		True	1.197494	Not found	False	[]		application site burn
triamcinolone		True	1.6672630000000002	Not found	False	[]		application site dryness
triamcinolone		True	2.666745	Not found	False	[]		application site infection
triamcinolone		True	2.055424	Not found	False	[]		application site inflammation
triamcinolone		True	1.40491	Not found	False	[]		application site pain
triamcinolone		True	1.38201	Not found	False	[]		catheter site cellulitis
triamcinolone		True	8.58583	Not found	False	[]		catheter site discharge
triamcinolone		True	1.440554	Not found	False	[]		catheter site erythema
triamcinolone		True	9.000055	Not found	False	[]		catheter site haematoma
triamcinolone		True	1.797319	Not found	False	[]		catheter site infection
triamcinolone		True	1.183737	Not found	False	[]		infusion site pain
triamcinolone		True	10.226848	Not found	False	[]		injection site abscess
triamcinolone		True	18.7753	Not found	False	[]		injection site abscess sterile
triamcinolone		True	9.18357	Not found	False	[]		injection site anaesthesia
triamcinolone		True	523.54866	Not found	False	[]		injection site atrophy
triamcinolone		True	8.58583	Not found	False	[]		injection site calcification
triamcinolone		True	1.38201	Not found	False	[]		injection site discharge
triamcinolone		True	14.509	Not found	False	[]		injection site discolouration
triamcinolone		True	3.050547	Not found	False	[]		injection site discomfort
triamcinolone		True	8.58583	Not found	False	[]		injection site dryness
triamcinolone		True	2.17868	Not found	False	[]		injection site erosion
triamcinolone		True	1.221071	Not found	False	[]		injection site erythema
triamcinolone		True	3.948825	Not found	False	[]		injection site induration
triamcinolone		True	3.658595	Not found	False	[]		injection site infection
triamcinolone		True	5.161293	Not found	False	[]		injection site inflammation
triamcinolone		True	1.5067370000000002	Not found	False	[]		injection site injury
triamcinolone		True	8.58583	Not found	False	[]		injection site joint warmth
triamcinolone		True	1.38201	Not found	False	[]		injection site macule
triamcinolone		True	1.575719	Not found	False	[]		injection site mass
triamcinolone		True	5.704613	Not found	False	[]		injection site necrosis
triamcinolone		True	1.245934	Not found	False	[]		injection site oedema
triamcinolone		True	1.7732793999999998	Not found	False	[]		injection site pain
triamcinolone		True	1.595198	Not found	False	[]		injection site rash
triamcinolone		True	3.7753	Not found	False	[]		injection site recall reaction
triamcinolone		True	5.753859	Not found	False	[]		injection site scab
triamcinolone		True	17.056921	Not found	False	[]		injection site scar
triamcinolone		True	1.435688	Not found	False	[]		injection site swelling
triamcinolone		True	3.052579	Not found	False	[]		injection site ulcer
triamcinolone		True	1.049545	Not found	False	[]		hyperthermia malignant
triamcinolone		True	4.29297	Not found	False	[]		temperature regulation disorder
triamcinolone		True	1.0876304	Not found	False	[]		pyrexia
triamcinolone		True	1.049545	Not found	False	[]		accidental death
triamcinolone		True	1.183737	Not found	False	[]		chronic fatigue syndrome
triamcinolone		True	2.7384250000000003	Not found	False	[]		decreased activity
triamcinolone		True	1.065292	Not found	False	[]		chills
triamcinolone		True	1.275789	Not found	False	[]		feeling jittery
triamcinolone		True	8.58583	Not found	False	[]		feeling of relaxation
triamcinolone		True	1.128797	Not found	False	[]		peripheral coldness
triamcinolone		True	1.1885	Not found	False	[]		temperature intolerance
triamcinolone		True	1.449979	Not found	False	[]		gait disturbance
triamcinolone		True	1.131082	Not found	False	[]		adhesion
triamcinolone		True	1.1443797	Not found	False	[]		condition aggravated
triamcinolone		True	3.716729	Not found	False	[]		deformity
triamcinolone		True	1.507836	Not found	False	[]		disease recurrence
triamcinolone		True	5.269778	Not found	False	[]		dyshidrotic eczema
triamcinolone		True	1.131082	Not found	False	[]		energy increased
triamcinolone		True	8.654103999999998	Not found	False	[]		fat tissue increased
triamcinolone		True	1.2445959999999998	Not found	False	[]		flushing
triamcinolone		True	2.29029	Not found	False	[]		induration
triamcinolone		True	1.272992	Not found	False	[]		influenza like illness
triamcinolone		True	1.610532	Found	False	[]	swelling	swelling
triamcinolone		True	8.58583	Not found	False	[]		multimorbidity
triamcinolone		True	2.238827	Not found	False	[]		night sweats
triamcinolone		True	1.325265	Not found	False	[]		purulent discharge
triamcinolone		True	1.519143	Not found	False	[]		secretion discharge
triamcinolone		True	1.024644	Not found	False	[]		wound secretion
triamcinolone		True	2.612759	Not found	False	[]		xerosis
triamcinolone		True	1.657821	Not found	False	[]		hernia
triamcinolone		True	3.163405	Not found	False	[]		soft tissue inflammation
triamcinolone		True	2.276324	Not found	False	[]		systemic inflammatory response syndrome
triamcinolone		True	3.073077	Not found	False	[]		leukoplakia
triamcinolone		True	1.25371	Not found	False	[]		mucosal inflammation
triamcinolone		True	8.58583	Not found	False	[]		mucosal membrane hyperplasia
triamcinolone		True	2.129064	Not found	False	[]		oedema mucosal
triamcinolone		True	2.190089	Not found	False	[]		polyp
triamcinolone		True	1.543084	Not found	False	[]		generalised oedema
triamcinolone		True	2.756074	Not found	False	[]		axillary pain
triamcinolone		True	1.830399	Not found	False	[]		facial pain
triamcinolone		True	1.860998	Not found	False	[]		flank pain
triamcinolone		True	2.5169	Not found	False	[]		cancer pain
triamcinolone		True	1.225474	Not found	False	[]		procedural pain
triamcinolone		True	5.753859	Not found	False	[]		suprapubic pain
triamcinolone		True	1.37322	Not found	False	[]		tenderness
triamcinolone		True	6.139727	Not found	False	[]		transmission of an infectious agent via product
triamcinolone		True	4.0014460000000005	Not found	False	[]		product storage error
triamcinolone		True	3.7753	Not found	False	[]		product name confusion
triamcinolone		True	2.17868	Not found	False	[]		abnormal withdrawal bleeding
triamcinolone		True	2.5169	Not found	False	[]		alcohol withdrawal syndrome
triamcinolone		True	2.341255	Not found	False	[]		fibrosis
triamcinolone		True	4.500109	Not found	False	[]		excessive granulation tissue
triamcinolone		True	1.7642410000000002	Not found	False	[]		cyst
triamcinolone		True	1.766684	Not found	False	[]		mass
triamcinolone		True	1.225474	Not found	False	[]		nodule
triamcinolone		True	6.557413	Not found	False	[]		fat necrosis
triamcinolone		True	3.85792	Not found	False	[]		necrosis
triamcinolone		True	4.134038	Not found	False	[]		wound necrosis
triamcinolone		True	1.049545	Not found	False	[]		dysplasia
triamcinolone		True	8.58583	Not found	False	[]		no adverse event
triamcinolone		True	1.367631	Not found	False	[]		biliary colic
triamcinolone		True	1.91371	Not found	False	[]		cholangitis
triamcinolone		True	18.7753	Not found	False	[]		biliary cyst
triamcinolone		True	28.84535	Not found	False	[]		dilatation intrahepatic duct acquired
triamcinolone		True	3.7753	Not found	False	[]		post procedural bile leak
triamcinolone		True	1.267427	Not found	False	[]		cholecystitis
triamcinolone		True	1.0011679999999998	Not found	False	[]		cholecystitis chronic
triamcinolone		True	3.052579	Not found	False	[]		cholecystitis infective
triamcinolone		True	1.249964	Not found	False	[]		cholelithiasis
triamcinolone		True	3.7753	Not found	False	[]		cholelithiasis obstructive
triamcinolone		True	1.012894	Not found	False	[]		gallbladder disorder
triamcinolone		True	1.225474	Not found	False	[]		gallbladder enlargement
triamcinolone		True	2.17868	Not found	False	[]		gallbladder rupture
triamcinolone		True	2.341802	Not found	False	[]		gallbladder polyp
triamcinolone		True	19.134038	Not found	False	[]		hepatic calcification
triamcinolone		True	2.833843	Not found	False	[]		hepatic cyst
triamcinolone		True	2.005652	Not found	False	[]		hepatic lesion
triamcinolone		True	14.087189	Not found	False	[]		chronic hepatic failure
triamcinolone		True	1.38201	Not found	False	[]		cirrhosis alcoholic
triamcinolone		True	1.114834	Not found	False	[]		hepatic cirrhosis
triamcinolone		True	3.595724	Not found	False	[]		haemochromatosis
triamcinolone		True	9.000055	Not found	False	[]		hepatic siderosis
triamcinolone		True	14.087189	Not found	False	[]		hepatic haematoma
triamcinolone		True	2.17868	Not found	False	[]		hepatic ischaemia
triamcinolone		True	8.58583	Not found	False	[]		hepatitis a
triamcinolone		True	2.666745	Not found	False	[]		granulomatous liver disease
triamcinolone		True	1.728132	Not found	False	[]		hepatic steatosis
triamcinolone		True	1.424962	Not found	False	[]		hepatitis
triamcinolone		True	1.38201	Not found	False	[]		hepatitis chronic active
triamcinolone		True	2.17868	Not found	False	[]		benign hepatic neoplasm
triamcinolone		True	1.797319	Not found	False	[]		haemangioma of liver
triamcinolone		True	5.753859	Not found	False	[]		hepatic adenoma
triamcinolone		True	1.225474	Not found	False	[]		hepatic cancer metastatic
triamcinolone		True	3.7753	Not found	False	[]		allergy to arthropod sting
triamcinolone		True	3.7753	Not found	False	[]		allergy to metals
triamcinolone		True	1.419422	Not found	False	[]		dermatitis allergic
triamcinolone		True	2.190089	Not found	False	[]		multiple allergies
triamcinolone		True	1.854587	Not found	False	[]		panniculitis
triamcinolone		True	1.043148	Not found	False	[]		type i hypersensitivity
triamcinolone		True	3.163405	Not found	False	[]		allergy to chemicals
triamcinolone		True	1.38201	Not found	False	[]		aspirin-exacerbated respiratory disease
triamcinolone		True	1.38201	Not found	False	[]		iodine allergy
triamcinolone		True	3.408484	Not found	False	[]		rubber sensitivity
triamcinolone		True	8.58583	Not found	False	[]		reaction to azo-dyes
triamcinolone		True	1.365098	Not found	False	[]		reaction to excipient
triamcinolone		True	6.736309	Not found	False	[]		red man syndrome
triamcinolone		True	1.906616	Found	False	[]	anaphylaxis	anaphylactic reaction
triamcinolone		True	1.38201	Not found	False	[]		mite allergy
triamcinolone		True	8.58583	Not found	False	[]		kaposi's varicelliform eruption
triamcinolone		True	3.163405	Not found	False	[]		urticaria papular
triamcinolone		True	1.38201	Not found	False	[]		cryoglobulinaemia
triamcinolone		True	8.58583	Not found	False	[]		leukoencephalomyelitis
triamcinolone		True	1.5067370000000002	Not found	False	[]		rheumatoid nodule
triamcinolone		True	1.6931140000000002	Not found	False	[]		scleroderma
triamcinolone		True	3.7753	Not found	False	[]		scleroderma renal crisis
triamcinolone		True	2.560557	Not found	False	[]		pemphigoid
triamcinolone		True	4.29297	Not found	False	[]		vitiligo
triamcinolone		True	1.38201	Not found	False	[]		pulmonary sarcoidosis
triamcinolone		True	1.946032	Not found	False	[]		immune system disorder
triamcinolone		True	4.121943	Not found	False	[]		sepsis syndrome
triamcinolone		True	1.669548	Not found	False	[]		acute graft versus host disease in skin
triamcinolone		True	1.132069	Not found	False	[]		graft versus host disease
triamcinolone		True	2.17868	Not found	False	[]		kawasaki's disease
triamcinolone		True	8.58583	Not found	False	[]		human herpesvirus 8 infection
triamcinolone		True	8.58583	Not found	False	[]		cell-mediated immune deficiency
triamcinolone		True	2.143505	Not found	False	[]		immunosuppression
triamcinolone		True	3.7753	Not found	False	[]		secondary immunodeficiency
triamcinolone		True	1.126709	Not found	False	[]		hypogammaglobulinaemia
triamcinolone		True	2.17868	Not found	False	[]		mechanical urticaria
triamcinolone		True	1.38201	Not found	False	[]		bacterial disease carrier
triamcinolone		True	3.7753	Not found	False	[]		iatrogenic infection
triamcinolone		True	1.669548	Not found	False	[]		post herpetic neuralgia
triamcinolone		True	8.58583	Not found	False	[]		post polio syndrome
triamcinolone		True	1.777406	Not found	False	[]		actinomycosis
triamcinolone		True	3.7753	Not found	False	[]		abscess bacterial
triamcinolone		True	2.29286	Not found	False	[]		arthritis bacterial
triamcinolone		True	1.607587	Not found	False	[]		bacterial infection
triamcinolone		True	1.38201	Not found	False	[]		bacterial pyelonephritis
triamcinolone		True	9.000055	Not found	False	[]		breast cellulitis
triamcinolone		True	1.852751	Not found	False	[]		cellulitis
triamcinolone		True	1.6805849999999998	Not found	False	[]		meningitis bacterial
triamcinolone		True	1.38201	Not found	False	[]		overgrowth bacterial
triamcinolone		True	18.7753	Not found	False	[]		peptostreptococcus infection
triamcinolone		True	3.163405	Not found	False	[]		pertussis
triamcinolone		True	3.7753	Not found	False	[]		erythema migrans
triamcinolone		True	9.18357	Not found	False	[]		gas gangrene
triamcinolone		True	5.753859	Not found	False	[]		enterococcal sepsis
triamcinolone		True	1.225474	Not found	False	[]		urinary tract infection enterococcal
triamcinolone		True	2.689714	Not found	False	[]		escherichia bacteraemia
triamcinolone		True	1.479967	Not found	False	[]		escherichia infection
triamcinolone		True	3.163405	Not found	False	[]		klebsiella sepsis
triamcinolone		True	2.612759	Not found	False	[]		pneumonia legionella
triamcinolone		True	1.38201	Not found	False	[]		listeriosis
triamcinolone		True	2.104036	Not found	False	[]		nocardiosis
triamcinolone		True	2.035053	Not found	False	[]		pseudomonas infection
triamcinolone		True	1.854587	Not found	False	[]		urinary tract infection pseudomonal
triamcinolone		True	2.341802	Not found	False	[]		serratia infection
triamcinolone		True	3.7753	Not found	False	[]		bullous impetigo
triamcinolone		True	1.6672630000000002	Not found	False	[]		cellulitis staphylococcal
triamcinolone		True	1.049545	Not found	False	[]		septic arthritis staphylococcal
triamcinolone		True	3.050547	Not found	False	[]		staphylococcal abscess
triamcinolone		True	1.102786	Not found	False	[]		staphylococcal bacteraemia
triamcinolone		True	2.088204	Not found	False	[]		staphylococcal infection
triamcinolone		True	8.58583	Not found	False	[]		staphylococcal osteomyelitis
triamcinolone		True	2.17868	Not found	False	[]		staphylococcal scalded skin syndrome
triamcinolone		True	2.394348	Not found	False	[]		wound infection staphylococcal
triamcinolone		True	6.960039	Not found	False	[]		alpha haemolytic streptococcal infection
triamcinolone		True	1.797319	Not found	False	[]		beta haemolytic streptococcal infection
triamcinolone		True	8.58583	Not found	False	[]		meningitis pneumococcal
triamcinolone		True	8.58583	Not found	False	[]		meningitis streptococcal
triamcinolone		True	5.269778	Not found	False	[]		necrotising fasciitis streptococcal
triamcinolone		True	1.474225	Not found	False	[]		pharyngitis streptococcal
triamcinolone		True	1.38201	Not found	False	[]		pneumococcal infection
triamcinolone		True	2.666745	Not found	False	[]		pneumonia streptococcal
triamcinolone		True	8.58583	Not found	False	[]		septic arthritis streptococcal
triamcinolone		True	8.58583	Not found	False	[]		streptococcal abscess
triamcinolone		True	1.026105	Not found	False	[]		streptococcal infection
triamcinolone		True	8.58583	Not found	False	[]		tonsillitis streptococcal
triamcinolone		True	12.569609	Not found	False	[]		syphilis
triamcinolone		True	2.17868	Not found	False	[]		lice infestation
triamcinolone		True	1.4339689999999998	Not found	False	[]		aspergillus infection
triamcinolone		True	3.7753	Not found	False	[]		mucocutaneous candidiasis
triamcinolone		True	1.225474	Not found	False	[]		skin candida
triamcinolone		True	3.163405	Not found	False	[]		cryptococcosis
triamcinolone		True	24.163405	Not found	False	[]		disseminated cryptococcosis
triamcinolone		True	8.58583	Not found	False	[]		bronchitis fungal
triamcinolone		True	2.17868	Not found	False	[]		fusarium infection
triamcinolone		True	2.5169	Not found	False	[]		meningitis fungal
triamcinolone		True	3.7753	Not found	False	[]		mycetoma mycotic
triamcinolone		True	3.976652	Not found	False	[]		onychomycosis
triamcinolone		True	2.17868	Not found	False	[]		oropharyngitis fungal
triamcinolone		True	1.225474	Not found	False	[]		pulmonary mycosis
triamcinolone		True	8.58583	Not found	False	[]		scedosporium infection
triamcinolone		True	2.055424	Not found	False	[]		systemic mycosis
triamcinolone		True	18.7753	Not found	False	[]		vulvovaginal mycotic infection
triamcinolone		True	18.7753	Not found	False	[]		pseudallescheria infection
triamcinolone		True	2.666745	Not found	False	[]		body tinea
triamcinolone		True	2.17868	Not found	False	[]		tinea cruris
triamcinolone		True	2.043684	Not found	False	[]		tinea pedis
triamcinolone		True	11.829261	Not found	False	[]		tinea versicolour
triamcinolone		True	8.58583	Not found	False	[]		neurocysticercosis
triamcinolone		True	3.52	Not found	False	[]		arthritis infective
triamcinolone		True	6.736309	Not found	False	[]		bursitis infective
triamcinolone		True	2.17868	Not found	False	[]		joint abscess
triamcinolone		True	1.157538	Not found	False	[]		osteomyelitis
triamcinolone		True	2.17868	Not found	False	[]		osteomyelitis acute
triamcinolone		True	4.134038	Not found	False	[]		breast abscess
triamcinolone		True	1.440554	Not found	False	[]		mastitis
triamcinolone		True	1.245934	Not found	False	[]		brain abscess
triamcinolone		True	18.102709	Not found	False	[]		extradural abscess
triamcinolone		True	1.38201	Not found	False	[]		spinal cord infection
triamcinolone		True	1.38201	Not found	False	[]		vaginal infection
triamcinolone		True	3.7753	Not found	False	[]		vulval abscess
triamcinolone		True	1.454843	Not found	False	[]		device related infection
triamcinolone		True	1.5067370000000002	Not found	False	[]		empyema
triamcinolone		True	8.58583	Not found	False	[]		groin infection
triamcinolone		True	1.6632960000000003	Not found	False	[]		postoperative wound infection
triamcinolone		True	1.38201	Not found	False	[]		infected cyst
triamcinolone		True	2.076015	Not found	False	[]		pelvic abscess
triamcinolone		True	3.7753	Not found	False	[]		pelvic infection
triamcinolone		True	1.183737	Not found	False	[]		post procedural infection
triamcinolone		True	1.669876	Not found	False	[]		bronchiectasis
triamcinolone		True	1.782178	Not found	False	[]		pneumonia
triamcinolone		True	5.753859	Not found	False	[]		pneumonia necrotising
triamcinolone		True	9.29297	Not found	False	[]		sputum purulent
triamcinolone		True	2.055424	Not found	False	[]		orchitis
triamcinolone		True	3.7753	Not found	False	[]		scrotal abscess
triamcinolone		True	1.367631	Not found	False	[]		abscess neck
triamcinolone		True	1.8549	Not found	False	[]		necrotising fasciitis
triamcinolone		True	5.753859	Not found	False	[]		psoas abscess
triamcinolone		True	8.58583	Not found	False	[]		post procedural sepsis
triamcinolone		True	2.17868	Not found	False	[]		pulmonary sepsis
triamcinolone		True	1.081546	Not found	False	[]		sepsis
triamcinolone		True	1.420581	Not found	False	[]		septic shock
triamcinolone		True	7.329261	Not found	False	[]		blister infected
triamcinolone		True	8.58583	Not found	False	[]		burn infection
triamcinolone		True	2.7384250000000003	Not found	False	[]		furuncle
triamcinolone		True	2.272363	Not found	False	[]		infected skin ulcer
triamcinolone		True	1.7095	Not found	False	[]		pilonidal cyst
triamcinolone		True	2.055424	Not found	False	[]		skin bacterial infection
triamcinolone		True	4.471572	Not found	False	[]		skin infection
triamcinolone		True	3.0448440000000003	Not found	False	[]		acute sinusitis
triamcinolone		True	3.412007	Not found	False	[]		chronic sinusitis
triamcinolone		True	1.3578260000000002	Not found	False	[]		laryngitis
triamcinolone		True	19.134038	Not found	False	[]		pharyngeal abscess
triamcinolone		True	1.049545	Not found	False	[]		tracheitis
triamcinolone		True	1.440554	Not found	False	[]		tracheobronchitis
triamcinolone		True	1.567262	Not found	False	[]		kidney infection
triamcinolone		True	1.4330850000000002	Not found	False	[]		pyelonephritis
triamcinolone		True	2.266822	Not found	False	[]		pyelonephritis acute
triamcinolone		True	8.58583	Not found	False	[]		ureteritis
triamcinolone		True	4.387717	Not found	False	[]		toxoplasmosis
triamcinolone		True	2.17868	Not found	False	[]		adenovirus infection
triamcinolone		True	1.005358	Not found	False	[]		cytomegalovirus infection
triamcinolone		True	1.854587	Not found	False	[]		genital herpes
triamcinolone		True	1.387606	Not found	False	[]		herpes zoster
triamcinolone		True	2.055424	Not found	False	[]		molluscum contagiosum
triamcinolone		True	3.163405	Not found	False	[]		mumps
triamcinolone		True	1.91371	Not found	False	[]		skin papilloma
triamcinolone		True	2.17868	Not found	False	[]		parainfluenzae virus infection
triamcinolone		True	1.2747229999999998	Not found	False	[]		kaposi's sarcoma
triamcinolone		True	5.269778	Not found	False	[]		rhinovirus infection
triamcinolone		True	2.17868	Not found	False	[]		metapneumovirus infection
triamcinolone		True	1.134499	Not found	False	[]		viral infection
triamcinolone		True	4.134038	Not found	False	[]		viral pharyngitis
triamcinolone		True	12.569609	Not found	False	[]		viral rash
triamcinolone		True	2.756074	Not found	False	[]		viral upper respiratory tract infection
triamcinolone		True	2.17868	Not found	False	[]		bone fissure
triamcinolone		True	2.104036	Not found	False	[]		bone fragmentation
triamcinolone		True	9.367631	Not found	False	[]		comminuted fracture
triamcinolone		True	2.29029	Not found	False	[]		fracture delayed union
triamcinolone		True	6.489577	Not found	False	[]		fracture displacement
triamcinolone		True	2.435337	Not found	False	[]		fracture nonunion
triamcinolone		True	1.387979	Not found	False	[]		joint dislocation
triamcinolone		True	2.731579	Not found	False	[]		stress fracture
triamcinolone		True	2.266822	Not found	False	[]		haemarthrosis
triamcinolone		True	2.131797	Not found	False	[]		ligament sprain
triamcinolone		True	1.2249759999999998	Not found	False	[]		limb injury
triamcinolone		True	2.671026	Not found	False	[]		meniscus injury
triamcinolone		True	1.723212	Not found	False	[]		rotator cuff syndrome
triamcinolone		True	1.2434280000000002	Not found	False	[]		femur fracture
triamcinolone		True	1.094635	Not found	False	[]		hip fracture
triamcinolone		True	1.0528270000000002	Not found	False	[]		lower limb fracture
triamcinolone		True	1.365098	Not found	False	[]		patella fracture
triamcinolone		True	2.190089	Not found	False	[]		pelvic fracture
triamcinolone		True	1.564851	Not found	False	[]		facial bones fracture
triamcinolone		True	2.722025	Not found	False	[]		jaw fracture
triamcinolone		True	1.4190930000000002	Not found	False	[]		spinal fracture
triamcinolone		True	1.2747229999999998	Not found	False	[]		thoracic vertebral fracture
triamcinolone		True	1.225474	Not found	False	[]		sternal fracture
triamcinolone		True	1.325265	Not found	False	[]		humerus fracture
triamcinolone		True	5.269778	Not found	False	[]		chemical burn of skin
triamcinolone		True	1.061585	Not found	False	[]		alcohol poisoning
triamcinolone		True	9.000055	Not found	False	[]		chemical poisoning
triamcinolone		True	9.000055	Not found	False	[]		metal poisoning
triamcinolone		True	3.7753	Not found	False	[]		aortic rupture
triamcinolone		True	1.38201	Not found	False	[]		arterial rupture
triamcinolone		True	3.3200190000000003	Not found	False	[]		vascular rupture
triamcinolone		True	1.197494	Not found	False	[]		brain herniation
triamcinolone		True	1.139777	Not found	False	[]		concussion
triamcinolone		True	1.245934	Not found	False	[]		intracranial hypotension
triamcinolone		True	3.7753	Not found	False	[]		post-traumatic epilepsy
triamcinolone		True	2.5169	Not found	False	[]		craniocerebral injury
triamcinolone		True	8.58583	Not found	False	[]		iliotibial band syndrome
triamcinolone		True	2.409706	Not found	False	[]		ligament rupture
triamcinolone		True	2.581593	Not found	False	[]		muscle injury
triamcinolone		True	3.474193	Not found	False	[]		muscle rupture
triamcinolone		True	2.236684	Not found	False	[]		muscle strain
triamcinolone		True	1.001475	Not found	False	[]		tendon injury
triamcinolone		True	1.226958	Not found	False	[]		tendonitis
triamcinolone		True	1.001475	Not found	False	[]		accident at work
triamcinolone		True	3.456919	Not found	False	[]		arthropod bite
triamcinolone		True	1.0223814	Not found	False	[]		fall
triamcinolone		True	1.197494	Not found	False	[]		foreign body
triamcinolone		True	2.055424	Not found	False	[]		internal injury
triamcinolone		True	1.824583	Not found	False	[]		skin laceration
triamcinolone		True	1.581569	Not found	False	[]		wound
triamcinolone		True	1.831002	Not found	False	[]		scar
triamcinolone		True	3.62598	Not found	False	[]		skeletal injury
triamcinolone		True	2.862041	Not found	False	[]		wound complication
triamcinolone		True	1.941081	Not found	False	[]		wound haemorrhage
triamcinolone		True	1.225474	Not found	False	[]		meralgia paraesthetica
triamcinolone		True	2.341802	Not found	False	[]		peripheral nerve injury
triamcinolone		True	2.17868	Not found	False	[]		sciatic nerve injury
triamcinolone		True	1.273987	Not found	False	[]		renal injury
triamcinolone		True	8.58583	Not found	False	[]		urethral injury
triamcinolone		True	1.552908	Not found	False	[]		neck injury
triamcinolone		True	1.359315	Not found	False	[]		blood blister
triamcinolone		True	2.17868	Not found	False	[]		nail injury
triamcinolone		True	1.1841240000000002	Not found	False	[]		scratch
triamcinolone		True	1.367631	Not found	False	[]		spinal cord injury
triamcinolone		True	8.58583	Not found	False	[]		spinal cord injury cervical
triamcinolone		True	8.58583	Not found	False	[]		radiation necrosis
triamcinolone		True	1.049545	Not found	False	[]		radiation skin injury
triamcinolone		True	4.452377	Not found	False	[]		burns second degree
triamcinolone		True	3.163405	Not found	False	[]		burns third degree
triamcinolone		True	1.121455	Not found	False	[]		product administration error
triamcinolone		True	1.223419	Not found	False	[]		incorrect route of product administration
triamcinolone		True	1.05075	Not found	False	[]		poor quality product administered
triamcinolone		True	2.912021	Not found	False	[]		underdose
triamcinolone		True	2.250218	Not found	False	[]		circumstance or information capable of leading to medication error
triamcinolone		True	1.669548	Not found	False	[]		intercepted product dispensing error
triamcinolone		True	1.285342	Not found	False	[]		medication error
triamcinolone		True	2.055424	Not found	False	[]		documented hypersensitivity to administered product
triamcinolone		True	8.58583	Not found	False	[]		labelled drug-disease interaction medication error
triamcinolone		True	1.38201	Not found	False	[]		arteriovenous fistula site complication
triamcinolone		True	8.58583	Not found	False	[]		arteriovenous fistula site haemorrhage
triamcinolone		True	4.134038	Not found	False	[]		arteriovenous fistula thrombosis
triamcinolone		True	8.58583	Not found	False	[]		cerebral hyperperfusion syndrome
triamcinolone		True	1.567854	Not found	False	[]		phlebitis
triamcinolone		True	8.58583	Not found	False	[]		vascular access complication
triamcinolone		True	1.043148	Not found	False	[]		vascular pseudoaneurysm
triamcinolone		True	1.440554	Not found	False	[]		medical device pain
triamcinolone		True	1.38201	Not found	False	[]		complication associated with device
triamcinolone		True	3.7753	Not found	False	[]		periprosthetic fracture
triamcinolone		True	3.7753	Not found	False	[]		dural tear
triamcinolone		True	3.7753	Not found	False	[]		pneumocephalus
triamcinolone		True	1.7095	Not found	False	[]		post lumbar puncture syndrome
triamcinolone		True	4.134038	Not found	False	[]		anastomotic stenosis
triamcinolone		True	2.17868	Not found	False	[]		complications of transplant surgery
triamcinolone		True	5.753859	Not found	False	[]		graft complication
triamcinolone		True	9.000055	Not found	False	[]		graft thrombosis
triamcinolone		True	8.58583	Not found	False	[]		haemodialysis-induced symptom
triamcinolone		True	3.871241	Not found	False	[]		iatrogenic injury
triamcinolone		True	3.7753	Not found	False	[]		incision site haematoma
triamcinolone		True	2.5169	Not found	False	[]		incision site haemorrhage
triamcinolone		True	1.791053	Not found	False	[]		post procedural complication
triamcinolone		True	3.7753	Not found	False	[]		post procedural discharge
triamcinolone		True	8.58583	Not found	False	[]		postoperative thrombosis
triamcinolone		True	3.7753	Not found	False	[]		procedural hypertension
triamcinolone		True	1.589963	Not found	False	[]		wound dehiscence
triamcinolone		True	9.000055	Not found	False	[]		haemosiderosis
triamcinolone		True	4.134038	Not found	False	[]		iron overload
triamcinolone		True	1.38201	Not found	False	[]		therapeutic product cross-reactivity
triamcinolone		True	29.18357	Not found	False	[]		alkalosis
triamcinolone		True	1.026072	Not found	False	[]		respiratory failure
triamcinolone		True	1.992802	Not found	False	[]		appetite disorder
triamcinolone		True	1.38201	Not found	False	[]		abnormal weight gain
triamcinolone		True	6.728953	Not found	False	[]		central obesity
triamcinolone		True	1.657561	Not found	False	[]		obesity
triamcinolone		True	2.394348	Not found	False	[]		overweight
triamcinolone		True	3.7753	Not found	False	[]		pica
triamcinolone		True	1.881216	Not found	False	[]		weight fluctuation
triamcinolone		True	2.17868	Not found	False	[]		bone atrophy
triamcinolone		True	1.406475	Not found	False	[]		low turnover osteopathy
triamcinolone		True	2.930917	Not found	False	[]		osteolysis
triamcinolone		True	1.658465	Not found	False	[]		osteopenia
triamcinolone		True	3.517067	Not found	False	[]		resorption bone increased
triamcinolone		True	3.7753	Not found	False	[]		senile osteoporosis
triamcinolone		True	4.006190999999999	Not found	False	[]		calciphylaxis
triamcinolone		True	14.087189	Not found	False	[]		dystrophic calcification
triamcinolone		True	2.17868	Not found	False	[]		magnesium deficiency
triamcinolone		True	1.049545	Not found	False	[]		hypochloraemia
triamcinolone		True	1.157593	Found	False	[]	electrolyte imbalance	electrolyte imbalance
triamcinolone		True	4.134038	Not found	False	[]		hyperosmolar state
triamcinolone		True	1.384518	Not found	False	[]		fluid intake reduced
triamcinolone		True	3.7753	Not found	False	[]		polydipsia psychogenic
triamcinolone		True	1.0148495000000002	Not found	False	[]		dehydration
triamcinolone		True	1.172435	Not found	False	[]		hypovolaemia
triamcinolone		True	2.487235	Not found	False	[]		food intolerance
triamcinolone		True	1.7821429999999998	Not found	False	[]		hypercholesterolaemia
triamcinolone		True	2.464352	Not found	False	[]		hyperlipidaemia
triamcinolone		True	3.7753	Not found	False	[]		body fat disorder
triamcinolone		True	1.908873	Not found	False	[]		dyslipidaemia
triamcinolone		True	4.500109	Not found	False	[]		epidural lipomatosis
triamcinolone		True	4.134038	Not found	False	[]		facial wasting
triamcinolone		True	18.7753	Not found	False	[]		fat redistribution
triamcinolone		True	45.506675	Not found	False	[]		lipoatrophy
triamcinolone		True	1.55524	Not found	False	[]		lipodystrophy acquired
triamcinolone		True	6.808187	Not found	False	[]		lipohypertrophy
triamcinolone		True	2.5169	Not found	False	[]		mitochondrial cytopathy
triamcinolone		True	14.087189	Not found	False	[]		crystal arthropathy
triamcinolone		True	3.7753	Not found	False	[]		hyperlipasaemia
triamcinolone		True	3.7753	Not found	False	[]		hypermetabolism
triamcinolone		True	8.58583	Not found	False	[]		hypometabolism
triamcinolone		True	1.475876	Not found	False	[]		metabolic disorder
triamcinolone		True	1.049545	Not found	False	[]		hypovitaminosis
triamcinolone		True	1.365098	Not found	False	[]		vitamin b12 deficiency
triamcinolone		True	1.10749	Not found	False	[]		bone disorder
triamcinolone		True	2.666745	Not found	False	[]		bone erosion
triamcinolone		True	3.7753	Not found	False	[]		bone fistula
triamcinolone		True	2.17868	Not found	False	[]		bone formation decreased
triamcinolone		True	2.055424	Not found	False	[]		bone infarction
triamcinolone		True	2.055426	Not found	False	[]		bone lesion
triamcinolone		True	8.58583	Not found	False	[]		dental alveolar anomaly
triamcinolone		True	1.453331	Not found	False	[]		exostosis
triamcinolone		True	38.88201	Not found	False	[]		jaw cyst
triamcinolone		True	3.00016	Not found	False	[]		osteitis
triamcinolone		True	2.220419	Not found	False	[]		osteosclerosis
triamcinolone		True	1.38201	Not found	False	[]		periostitis
triamcinolone		True	2.762866	Not found	False	[]		bone sequestrum
triamcinolone		True	1.2684950000000002	Not found	False	[]		spinal disorder
triamcinolone		True	1.38201	Not found	False	[]		vertebral column mass
triamcinolone		True	1.003918	Not found	False	[]		bone pain
triamcinolone		True	2.666745	Not found	False	[]		bone swelling
triamcinolone		True	3.595724	Not found	False	[]		coccydynia
triamcinolone		True	5.753859	Not found	False	[]		metatarsalgia
triamcinolone		True	1.848799	Not found	False	[]		pain in jaw
triamcinolone		True	8.58583	Not found	False	[]		collagen-vascular disease
triamcinolone		True	6.139727	Not found	False	[]		cutis laxa
triamcinolone		True	2.17868	Not found	False	[]		myofascitis
triamcinolone		True	1.2747229999999998	Not found	False	[]		sacroiliitis
triamcinolone		True	2.17868	Not found	False	[]		chondrocalcinosis
triamcinolone		True	5.753859	Not found	False	[]		arthrofibrosis
triamcinolone		True	29.18357	Not found	False	[]		articular calcification
triamcinolone		True	4.277260999999999	Not found	False	[]		facet joint syndrome
triamcinolone		True	2.747997	Not found	False	[]		joint contracture
triamcinolone		True	1.138573	Not found	False	[]		joint instability
triamcinolone		True	2.4325400000000004	Not found	False	[]		joint lock
triamcinolone		True	4.121943	Not found	False	[]		patellofemoral pain syndrome
triamcinolone		True	4.856005	Not found	False	[]		periarthritis
triamcinolone		True	1.2193550000000002	Not found	False	[]		temporomandibular joint syndrome
triamcinolone		True	1.4345497	Not found	False	[]		arthralgia
triamcinolone		True	2.106496	Not found	False	[]		joint effusion
triamcinolone		True	1.48819	Not found	False	[]		joint range of motion decreased
triamcinolone		True	2.116126	Not found	False	[]		joint stiffness
triamcinolone		True	1.457918	Found	False	[]	joint swelling	joint swelling
triamcinolone		True	6.736309	Not found	False	[]		osteoarthropathy
triamcinolone		True	2.3792340000000003	Not found	False	[]		spinal osteoarthritis
triamcinolone		True	8.58583	Not found	False	[]		spinal fusion acquired
triamcinolone		True	5.410746	Not found	False	[]		spondylitis
triamcinolone		True	1.38201	Not found	False	[]		spondyloarthropathy
triamcinolone		True	1.3402759999999998	Not found	False	[]		fibromyalgia
triamcinolone		True	3.517067	Not found	False	[]		myofascial pain syndrome
triamcinolone		True	8.269665999999999	Not found	False	[]		muscle atrophy
triamcinolone		True	1.552908	Not found	False	[]		muscle contractions involuntary
triamcinolone		True	1.10641	Not found	False	[]		muscle disorder
triamcinolone		True	1.5144262000000002	Not found	False	[]		muscle spasms
triamcinolone		True	1.33573	Not found	False	[]		muscle twitching
triamcinolone		True	1.32928	Not found	False	[]		restless legs syndrome
triamcinolone		True	18.7753	Not found	False	[]		cataplexy
triamcinolone		True	2.055424	Not found	False	[]		cogwheel rigidity
triamcinolone		True	1.0205320000000002	Not found	False	[]		hypotonia
triamcinolone		True	1.38201	Not found	False	[]		myasthenic syndrome
triamcinolone		True	11.39456	Not found	False	[]		muscle necrosis
triamcinolone		True	28.84535	Not found	False	[]		elbow deformity
triamcinolone		True	1.001475	Not found	False	[]		finger deformity
triamcinolone		True	3.789196000000001	Not found	False	[]		hand deformity
triamcinolone		True	3.052579	Not found	False	[]		limb deformity
triamcinolone		True	9.000055	Not found	False	[]		musculoskeletal deformity
triamcinolone		True	8.58583	Not found	False	[]		intervertebral disc calcification
triamcinolone		True	2.419201	Not found	False	[]		intervertebral disc degeneration
triamcinolone		True	1.6374149999999998	Not found	False	[]		intervertebral disc disorder
triamcinolone		True	1.675404	Not found	False	[]		intervertebral disc protrusion
triamcinolone		True	1.960495	Not found	False	[]		sciatica
triamcinolone		True	6.736309	Not found	False	[]		kyphoscoliosis
triamcinolone		True	1.5918450000000002	Not found	False	[]		kyphosis
triamcinolone		True	2.2533950000000003	Not found	False	[]		lumbar spinal stenosis
triamcinolone		True	3.7753	Not found	False	[]		neck deformity
triamcinolone		True	1.699001	Not found	False	[]		scoliosis
triamcinolone		True	2.379877	Not found	False	[]		spinal stenosis
triamcinolone		True	3.2714	Not found	False	[]		spinal deformity
triamcinolone		True	8.58583	Not found	False	[]		hip deformity
triamcinolone		True	5.753859	Not found	False	[]		dupuytren's contracture
triamcinolone		True	2.086485	Not found	False	[]		plantar fasciitis
triamcinolone		True	1.748905	Not found	False	[]		limb discomfort
triamcinolone		True	1.367631	Not found	False	[]		musculoskeletal chest pain
triamcinolone		True	1.225474	Not found	False	[]		musculoskeletal pain
triamcinolone		True	1.707897	Not found	False	[]		neck pain
triamcinolone		True	1.5423766	Not found	False	[]		pain in extremity
triamcinolone		True	2.612759	Not found	False	[]		extremity contracture
triamcinolone		True	9.18357	Not found	False	[]		limb mass
triamcinolone		True	1.2747229999999998	Not found	False	[]		muscle contracture
triamcinolone		True	1.37477	Not found	False	[]		musculoskeletal stiffness
triamcinolone		True	1.6805849999999998	Not found	False	[]		posture abnormal
triamcinolone		True	8.58583	Not found	False	[]		winged scapula
triamcinolone		True	6.960039	Not found	False	[]		axillary mass
triamcinolone		True	2.869039	Not found	False	[]		groin pain
triamcinolone		True	3.517067	Not found	False	[]		neck mass
triamcinolone		True	4.882021	Not found	False	[]		soft tissue disorder
triamcinolone		True	5.753859	Not found	False	[]		soft tissue haemorrhage
triamcinolone		True	3.163405	Not found	False	[]		soft tissue necrosis
triamcinolone		True	2.17868	Not found	False	[]		angiomyolipoma
triamcinolone		True	2.17868	Not found	False	[]		enchondromatosis
triamcinolone		True	1.960126	Not found	False	[]		lipoma
triamcinolone		True	4.134038	Not found	False	[]		osteoma
triamcinolone		True	1.854587	Not found	False	[]		bone cancer
triamcinolone		True	14.087189	Not found	False	[]		metastases to chest wall
triamcinolone		True	2.030294	Not found	False	[]		metastases to spine
triamcinolone		True	8.58583	Not found	False	[]		sarcoma metastatic
triamcinolone		True	3.7753	Not found	False	[]		spindle cell sarcoma
triamcinolone		True	1.38201	Not found	False	[]		bursa disorder
triamcinolone		True	9.000055	Not found	False	[]		synovial cyst
triamcinolone		True	4.006190999999999	Not found	False	[]		tenosynovitis stenosans
triamcinolone		True	8.58583	Not found	False	[]		cartilage atrophy
triamcinolone		True	1.519143	Not found	False	[]		costochondritis
triamcinolone		True	2.4325400000000004	Not found	False	[]		ligament disorder
triamcinolone		True	1.440554	Not found	False	[]		enthesopathy
triamcinolone		True	2.008805	Not found	False	[]		tendon disorder
triamcinolone		True	1.938038	Not found	False	[]		trigger finger
triamcinolone		True	1.38201	Not found	False	[]		intervertebral disc annular tear
triamcinolone		True	1.510213	Not found	False	[]		breast cyst
triamcinolone		True	3.163405	Not found	False	[]		fibroadenoma of breast
triamcinolone		True	2.6119410000000003	Not found	False	[]		fibrocystic breast disease
triamcinolone		True	4.134038	Not found	False	[]		intraductal papilloma of breast
triamcinolone		True	2.5169	Not found	False	[]		breast cancer stage i
triamcinolone		True	2.341802	Not found	False	[]		acrochordon
triamcinolone		True	7.329261	Not found	False	[]		fibrous histiocytoma
triamcinolone		True	3.163405	Not found	False	[]		haemangioma of skin
triamcinolone		True	1.992802	Not found	False	[]		melanocytic naevus
triamcinolone		True	4.872619	Not found	False	[]		seborrhoeic keratosis
triamcinolone		True	2.17868	Not found	False	[]		metastases to bladder
triamcinolone		True	1.175971	Not found	False	[]		metastases to lung
triamcinolone		True	3.7753	Not found	False	[]		metastases to thorax
triamcinolone		True	2.831254	Not found	False	[]		haemangioma
triamcinolone		True	1.245934	Not found	False	[]		adenoma benign
triamcinolone		True	3.163405	Not found	False	[]		benign neoplasm
triamcinolone		True	2.17868	Not found	False	[]		angiosarcoma
triamcinolone		True	8.58583	Not found	False	[]		teratoma
triamcinolone		True	8.58583	Not found	False	[]		carcinoma in situ
triamcinolone		True	1.272556	Not found	False	[]		metastatic neoplasm
triamcinolone		True	1.71735	Not found	False	[]		squamous cell carcinoma
triamcinolone		True	4.134038	Not found	False	[]		tumour invasion
triamcinolone		True	1.38201	Not found	False	[]		acanthosis nigricans
triamcinolone		True	1.38201	Not found	False	[]		intracranial tumour haemorrhage
triamcinolone		True	1.854587	Not found	False	[]		urinary tract obstruction
triamcinolone		True	2.17868	Not found	False	[]		arachnoid cyst
triamcinolone		True	1.38201	Not found	False	[]		perineurial cyst
triamcinolone		True	6.736309	Not found	False	[]		neuroma
triamcinolone		True	1.38201	Not found	False	[]		anaplastic astrocytoma
triamcinolone		True	8.58583	Not found	False	[]		meningeal neoplasm
triamcinolone		True	1.864704	Not found	False	[]		renal cyst
triamcinolone		True	2.505244	Not found	False	[]		bladder transitional cell carcinoma
triamcinolone		True	1.38201	Not found	False	[]		metastatic carcinoma of the bladder
triamcinolone		True	3.7753	Not found	False	[]		ureteric cancer
triamcinolone		True	1.228549	Not found	False	[]		ovarian cyst
triamcinolone		True	1.2747229999999998	Not found	False	[]		uterine polyp
triamcinolone		True	3.7753	Not found	False	[]		uterine neoplasm
triamcinolone		True	1.220417	Not found	False	[]		ovarian cancer
triamcinolone		True	6.557413	Not found	False	[]		ovarian cancer recurrent
triamcinolone		True	1.359315	Not found	False	[]		uterine cancer
triamcinolone		True	2.17868	Not found	False	[]		prostate cancer stage ii
triamcinolone		True	2.793933	Not found	False	[]		nasal polyps
triamcinolone		True	3.7753	Not found	False	[]		paranasal cyst
triamcinolone		True	1.5067370000000002	Not found	False	[]		sinus polyp
triamcinolone		True	8.58583	Not found	False	[]		vocal cord polyp
triamcinolone		True	8.58583	Not found	False	[]		hypopharyngeal cancer
triamcinolone		True	2.17868	Not found	False	[]		lung adenocarcinoma
triamcinolone		True	1.38201	Not found	False	[]		lung adenocarcinoma stage iv
triamcinolone		True	8.58583	Not found	False	[]		squamous cell carcinoma of lung
triamcinolone		True	3.7753	Not found	False	[]		nasopharyngeal cancer
triamcinolone		True	1.975234	Not found	False	[]		lung neoplasm
triamcinolone		True	2.17868	Not found	False	[]		lung carcinoma cell type unspecified stage 0
triamcinolone		True	1.193609	Not found	False	[]		malignant melanoma
triamcinolone		True	5.269778	Not found	False	[]		malignant melanoma in situ
triamcinolone		True	1.669548	Not found	False	[]		metastatic malignant melanoma
triamcinolone		True	2.380411	Not found	False	[]		basal cell carcinoma
triamcinolone		True	2.666745	Not found	False	[]		myelitis
triamcinolone		True	1.777406	Not found	False	[]		cerebellar infarction
triamcinolone		True	8.58583	Not found	False	[]		cerebral haemorrhage neonatal
triamcinolone		True	1.078112	Not found	False	[]		cerebral infarction
triamcinolone		True	1.38201	Not found	False	[]		embolic cerebral infarction
triamcinolone		True	1.126709	Not found	False	[]		embolic stroke
triamcinolone		True	1.468463	Not found	False	[]		ischaemic stroke
triamcinolone		True	2.5169	Not found	False	[]		thrombotic stroke
triamcinolone		True	2.055424	Not found	False	[]		vertebral artery occlusion
triamcinolone		True	3.7753	Not found	False	[]		carotid artery insufficiency
triamcinolone		True	1.157593	Not found	False	[]		carotid artery stenosis
triamcinolone		True	8.58583	Not found	False	[]		cerebral microangiopathy
triamcinolone		True	3.7753	Not found	False	[]		vertebral artery stenosis
triamcinolone		True	8.58583	Not found	False	[]		vertebrobasilar insufficiency
triamcinolone		True	1.0094649999999998	Not found	False	[]		transient ischaemic attack
triamcinolone		True	1.124945	Not found	False	[]		facial paralysis
triamcinolone		True	4.134038	Not found	False	[]		facial spasm
triamcinolone		True	1.2444890000000002	Not found	False	[]		anosmia
triamcinolone		True	3.595724	Not found	False	[]		hyposmia
triamcinolone		True	1.381894	Not found	False	[]		parosmia
triamcinolone		True	1.510213	Not found	False	[]		trigeminal neuralgia
triamcinolone		True	3.7753	Not found	False	[]		secondary progressive multiple sclerosis
triamcinolone		True	3.052579	Not found	False	[]		cluster headache
triamcinolone		True	2.563967	Not found	False	[]		sinus headache
triamcinolone		True	1.183737	Not found	False	[]		tension headache
triamcinolone		True	1.410052	Not found	False	[]		migraine
triamcinolone		True	1.359315	Not found	False	[]		migraine with aura
triamcinolone		True	2.17868	Not found	False	[]		normal pressure hydrocephalus
triamcinolone		True	3.7753	Not found	False	[]		vasogenic cerebral oedema
triamcinolone		True	2.055424	Not found	False	[]		vascular dementia
triamcinolone		True	3.163405	Not found	False	[]		retrograde amnesia
triamcinolone		True	1.014318	Not found	False	[]		disturbance in attention
triamcinolone		True	3.595724	Not found	False	[]		judgement impaired
triamcinolone		True	1.165685	Not found	False	[]		mental impairment
triamcinolone		True	2.104036	Not found	False	[]		tachyphrenia
triamcinolone		True	3.7753	Not found	False	[]		intellectual disability
triamcinolone		True	1.245934	Not found	False	[]		chorea
triamcinolone		True	2.104036	Not found	False	[]		bradykinesia
triamcinolone		True	2.17868	Not found	False	[]		fumbling
triamcinolone		True	1.225474	Not found	False	[]		paralysis
triamcinolone		True	3.7753	Not found	False	[]		peripheral paralysis
triamcinolone		True	5.753859	Not found	False	[]		freezing phenomenon
triamcinolone		True	1.0609838	Not found	False	[]		tremor
triamcinolone		True	1.653747	Not found	False	[]		areflexia
triamcinolone		True	1.115404	Not found	False	[]		balance disorder
triamcinolone		True	8.58583	Not found	False	[]		central nervous system mass
triamcinolone		True	7.329261	Not found	False	[]		meningeal disorder
triamcinolone		True	1.193609	Not found	False	[]		motor dysfunction
triamcinolone		True	1.38201	Not found	False	[]		apnoeic attack
triamcinolone		True	1.1841240000000002	Not found	False	[]		drooling
triamcinolone		True	3.595724	Not found	False	[]		grimacing
triamcinolone		True	6.021257	Not found	False	[]		meningism
triamcinolone		True	1.008861	Not found	False	[]		thinking abnormal
triamcinolone		True	1.285342	Not found	False	[]		burning sensation
triamcinolone		True	1.193609	Not found	False	[]		formication
triamcinolone		True	1.12014	Not found	False	[]		hyperaesthesia
triamcinolone		True	8.58583	Not found	False	[]		lhermitte's sign
triamcinolone		True	1.824161	Not found	False	[]		skin burning sensation
triamcinolone		True	1.367631	Not found	False	[]		aura
triamcinolone		True	4.872619	Not found	False	[]		complex regional pain syndrome
triamcinolone		True	4.134038	Not found	False	[]		genital hypoaesthesia
triamcinolone		True	1.6647349	Not found	False	[]		hypoaesthesia
triamcinolone		True	1.38201	Not found	False	[]		loss of proprioception
triamcinolone		True	1.68801	Not found	False	[]		neuralgia
triamcinolone		True	2.055424	Not found	False	[]		occipital neuralgia
triamcinolone		True	8.58583	Not found	False	[]		sensory integrative dysfunction
triamcinolone		True	2.05109	Not found	False	[]		sensory loss
triamcinolone		True	2.756074	Not found	False	[]		aphasia
triamcinolone		True	2.17868	Not found	False	[]		vertigo cns origin
triamcinolone		True	3.163405	Not found	False	[]		autonomic neuropathy
triamcinolone		True	1.170009	Not found	False	[]		urinary incontinence
triamcinolone		True	18.7753	Not found	False	[]		sensorimotor disorder
triamcinolone		True	1.7064070000000002	Not found	False	[]		polyneuropathy
triamcinolone		True	1.300787	Not found	False	[]		carpal tunnel syndrome
triamcinolone		True	2.5169	Not found	False	[]		cubital tunnel syndrome
triamcinolone		True	5.753859	Not found	False	[]		mononeuropathy
triamcinolone		True	2.17868	Not found	False	[]		peripheral nerve lesion
triamcinolone		True	1.337735	Not found	False	[]		peroneal nerve palsy
triamcinolone		True	1.38201	Not found	False	[]		radial nerve palsy
triamcinolone		True	29.18357	Not found	False	[]		tarsal tunnel syndrome
triamcinolone		True	3.7753	Not found	False	[]		axonal neuropathy
triamcinolone		True	3.7753	Not found	False	[]		neuropathic ulcer
triamcinolone		True	3.843606	Not found	False	[]		febrile convulsion
triamcinolone		True	8.58583	Not found	False	[]		partial seizures with secondary generalisation
triamcinolone		True	1.5067370000000002	Not found	False	[]		tonic clonic movements
triamcinolone		True	1.049545	Not found	False	[]		tonic convulsion
triamcinolone		True	1.0092310000000002	Not found	False	[]		hypersomnia
triamcinolone		True	1.974684	Not found	False	[]		sleep apnoea syndrome
triamcinolone		True	3.7753	Not found	False	[]		cervical neuritis
triamcinolone		True	3.163405	Not found	False	[]		cervical radiculopathy
triamcinolone		True	1.240019	Not found	False	[]		cauda equina syndrome
triamcinolone		True	3.8058580000000006	Not found	False	[]		radiculopathy
triamcinolone		True	1.359315	Not found	False	[]		neurogenic bladder
triamcinolone		True	6.557413	Not found	False	[]		radicular pain
triamcinolone		True	14.087189	Not found	False	[]		spinal claudication
triamcinolone		True	2.612759	Not found	False	[]		spinal cord disorder
triamcinolone		True	9.29297	Not found	False	[]		spinal cord ischaemia
triamcinolone		True	5.269778	Not found	False	[]		syringomyelia
triamcinolone		True	1.332516	Not found	False	[]		cerebral atrophy
triamcinolone		True	1.440554	Not found	False	[]		cerebral ventricle dilatation
triamcinolone		True	3.7753	Not found	False	[]		cerebrosclerosis
triamcinolone		True	2.5169	Not found	False	[]		encephalomalacia
triamcinolone		True	3.7753	Not found	False	[]		brow ptosis
triamcinolone		True	3.7753	Not found	False	[]		foetal hypokinesia
triamcinolone		True	8.58583	Not found	False	[]		lactation disorder
triamcinolone		True	3.7753	Not found	False	[]		suppressed lactation
triamcinolone		True	2.394348	Not found	False	[]		pregnancy on oral contraceptive
triamcinolone		True	1.38201	Not found	False	[]		pregnancy with injectable contraceptive
triamcinolone		True	2.17868	Not found	False	[]		adjustment disorder with anxiety
triamcinolone		True	8.58583	Not found	False	[]		adjustment disorder with mixed disturbance of emotion and conduct
triamcinolone		True	1.511909	Not found	False	[]		anxiety disorder
triamcinolone		True	2.29029	Not found	False	[]		generalised anxiety disorder
triamcinolone		True	1.296561	Not found	False	[]		nervousness
triamcinolone		True	4.006190999999999	Not found	False	[]		stress
triamcinolone		True	1.91371	Not found	False	[]		fear of death
triamcinolone		True	1.4330850000000002	Not found	False	[]		obsessive-compulsive disorder
triamcinolone		True	19.134038	Not found	False	[]		acute stress disorder
triamcinolone		True	2.57419	Not found	False	[]		post-traumatic stress disorder
triamcinolone		True	1.197494	Not found	False	[]		reading disorder
triamcinolone		True	1.3623336	Not found	False	[]		depression
triamcinolone		True	2.689714	Not found	False	[]		persistent depressive disorder
triamcinolone		True	1.604116	Not found	False	[]		major depression
triamcinolone		True	1.303832	Not found	False	[]		anhedonia
triamcinolone		True	1.356207	Not found	False	[]		decreased interest
triamcinolone		True	1.334066	Not found	False	[]		depressed mood
triamcinolone		True	1.240019	Not found	False	[]		feeling of despair
triamcinolone		True	1.430244	Not found	False	[]		dissociation
triamcinolone		True	5.753859	Not found	False	[]		delusion of grandeur
triamcinolone		True	8.58583	Not found	False	[]		delusional perception
triamcinolone		True	1.38201	Not found	False	[]		illusion
triamcinolone		True	8.58583	Not found	False	[]		illogical thinking
triamcinolone		True	1.653747	Not found	False	[]		gambling disorder
triamcinolone		True	1.38201	Not found	False	[]		trichotillomania
triamcinolone		True	1.035532	Not found	False	[]		bipolar disorder
triamcinolone		True	3.073077	Not found	False	[]		inappropriate affect
triamcinolone		True	1.418115	Not found	False	[]		emotional disorder
triamcinolone		True	1.4425641	Not found	False	[]		emotional distress
triamcinolone		True	1.394227	Not found	False	[]		frustration tolerance decreased
triamcinolone		True	1.440554	Not found	False	[]		moaning
triamcinolone		True	1.018781	Not found	False	[]		mood altered
triamcinolone		True	1.825155	Not found	False	[]		affective disorder
triamcinolone		True	1.7095	Not found	False	[]		laziness
triamcinolone		True	1.061585	Not found	False	[]		personality disorder
triamcinolone		True	4.134038	Not found	False	[]		dependent personality disorder
triamcinolone		True	8.58583	Not found	False	[]		narcissistic personality disorder
triamcinolone		True	8.58583	Not found	False	[]		schizotypal personality disorder
triamcinolone		True	1.669548	Not found	False	[]		impaired self-care
triamcinolone		True	1.589461	Not found	False	[]		throat tightness
triamcinolone		True	1.001383	Not found	False	[]		mental status changes
triamcinolone		True	2.17868	Not found	False	[]		mental disorder due to a general medical condition
triamcinolone		True	1.434867	Not found	False	[]		enuresis
triamcinolone		True	3.517067	Not found	False	[]		alcohol abuse
triamcinolone		True	3.7753	Not found	False	[]		alcohol problem
triamcinolone		True	1.5067370000000002	Not found	False	[]		nicotine dependence
triamcinolone		True	8.58583	Not found	False	[]		psychotic behaviour
triamcinolone		True	1.225474	Not found	False	[]		schizoaffective disorder
triamcinolone		True	1.322026	Not found	False	[]		schizophrenia
triamcinolone		True	1.138521	Not found	False	[]		erectile dysfunction
triamcinolone		True	3.7753	Not found	False	[]		organic erectile dysfunction
triamcinolone		True	1.049545	Not found	False	[]		hypersexuality
triamcinolone		True	1.053878	Not found	False	[]		loss of libido
triamcinolone		True	1.669548	Not found	False	[]		dyspareunia
triamcinolone		True	1.259452	Not found	False	[]		sleep disorder
triamcinolone		True	2.055424	Not found	False	[]		substance abuse
triamcinolone		True	1.771495	Not found	False	[]		bladder disorder
triamcinolone		True	28.84535	Not found	False	[]		bladder diverticulum
triamcinolone		True	3.7753	Not found	False	[]		bladder hypertrophy
triamcinolone		True	1.245934	Not found	False	[]		bladder prolapse
triamcinolone		True	1.197494	Not found	False	[]		cystocele
triamcinolone		True	1.38201	Not found	False	[]		vesical fistula
triamcinolone		True	1.5918450000000002	Not found	False	[]		cystitis haemorrhagic
triamcinolone		True	8.58583	Not found	False	[]		glomerulonephritis rapidly progressive
triamcinolone		True	3.7753	Not found	False	[]		nephritic syndrome
triamcinolone		True	2.17868	Not found	False	[]		glomerulosclerosis
triamcinolone		True	1.2747229999999998	Not found	False	[]		nephrosclerosis
triamcinolone		True	2.272363	Not found	False	[]		renal mass
triamcinolone		True	1.377724	Not found	False	[]		chronic kidney disease
triamcinolone		True	2.07578	Not found	False	[]		azotaemia
triamcinolone		True	4.29297	Not found	False	[]		hypertensive nephropathy
triamcinolone		True	1.505599	Not found	False	[]		hydronephrosis
triamcinolone		True	3.7753	Not found	False	[]		pelvi-ureteric obstruction
triamcinolone		True	1.367631	Not found	False	[]		renal infarct
triamcinolone		True	1.38201	Not found	False	[]		ureteric dilatation
triamcinolone		True	2.055424	Not found	False	[]		ureteric stenosis
triamcinolone		True	8.58583	Not found	False	[]		urethral discharge
triamcinolone		True	1.440554	Not found	False	[]		urethral disorder
triamcinolone		True	8.58583	Not found	False	[]		bladder irritation
triamcinolone		True	1.043148	Not found	False	[]		bladder spasm
triamcinolone		True	1.179809	Not found	False	[]		dysuria
triamcinolone		True	1.552908	Not found	False	[]		micturition disorder
triamcinolone		True	8.58583	Not found	False	[]		mixed incontinence
triamcinolone		True	1.9476750000000005	Not found	False	[]		pollakiuria
triamcinolone		True	3.843606	Not found	False	[]		stress urinary incontinence
triamcinolone		True	1.38201	Not found	False	[]		urethral pain
triamcinolone		True	2.076015	Not found	False	[]		urge incontinence
triamcinolone		True	2.722025	Not found	False	[]		urinary hesitation
triamcinolone		True	1.197494	Not found	False	[]		urine flow decreased
triamcinolone		True	1.267427	Not found	False	[]		chromaturia
triamcinolone		True	2.17868	Not found	False	[]		ketonuria
triamcinolone		True	1.941081	Not found	False	[]		nephrocalcinosis
triamcinolone		True	1.22033	Not found	False	[]		nephrolithiasis
triamcinolone		True	1.6672630000000002	Not found	False	[]		ureterolithiasis
triamcinolone		True	2.666745	Not found	False	[]		breast hyperplasia
triamcinolone		True	8.58583	Not found	False	[]		breast calcifications
triamcinolone		True	1.38201	Not found	False	[]		breast disorder female
triamcinolone		True	2.17868	Not found	False	[]		breast necrosis
triamcinolone		True	2.17868	Not found	False	[]		breast inflammation
triamcinolone		True	2.17868	Not found	False	[]		breast oedema
triamcinolone		True	1.03283	Not found	False	[]		breast pain
triamcinolone		True	1.049545	Not found	False	[]		nipple pain
triamcinolone		True	9.000055	Not found	False	[]		cervix disorder
triamcinolone		True	8.58583	Not found	False	[]		uterine cervix atrophy
triamcinolone		True	3.7753	Not found	False	[]		uterine cervix stenosis
triamcinolone		True	8.58583	Not found	False	[]		uterine inflammation
triamcinolone		True	2.17868	Not found	False	[]		vulvovaginal inflammation
triamcinolone		True	1.183737	Not found	False	[]		prostatitis
triamcinolone		True	2.666745	Not found	False	[]		epididymitis
triamcinolone		True	1.55524	Not found	False	[]		atrophic vulvovaginitis
triamcinolone		True	10.250162	Not found	False	[]		postmenopausal haemorrhage
triamcinolone		True	6.154268	Not found	False	[]		menstrual disorder
triamcinolone		True	1.29911	Not found	False	[]		metrorrhagia
triamcinolone		True	6.139727	Not found	False	[]		polymenorrhoea
triamcinolone		True	3.595724	Not found	False	[]		ovarian disorder
triamcinolone		True	2.055424	Not found	False	[]		ovarian mass
triamcinolone		True	2.17868	Not found	False	[]		penile ulceration
triamcinolone		True	1.183588	Not found	False	[]		benign prostatic hyperplasia
triamcinolone		True	2.560557	Not found	False	[]		prostatomegaly
triamcinolone		True	3.7753	Not found	False	[]		genital erosion
triamcinolone		True	2.29029	Not found	False	[]		genital haemorrhage
triamcinolone		True	18.7753	Not found	False	[]		genital lesion
triamcinolone		True	1.38201	Not found	False	[]		lichen sclerosus
triamcinolone		True	1.38201	Not found	False	[]		genital erythema
triamcinolone		True	2.055424	Not found	False	[]		genital pain
triamcinolone		True	1.6672630000000002	Not found	False	[]		genital rash
triamcinolone		True	4.134038	Not found	False	[]		genital swelling
triamcinolone		True	2.17868	Not found	False	[]		perineal pain
triamcinolone		True	18.7753	Not found	False	[]		retrograde ejaculation
triamcinolone		True	2.666745	Not found	False	[]		infertility female
triamcinolone		True	3.7753	Not found	False	[]		infertility male
triamcinolone		True	1.38201	Not found	False	[]		testicular disorder
triamcinolone		True	8.58583	Not found	False	[]		testicular mass
triamcinolone		True	1.245934	Not found	False	[]		testicular pain
triamcinolone		True	1.225474	Not found	False	[]		vaginal prolapse
triamcinolone		True	1.440554	Not found	False	[]		adenomyosis
triamcinolone		True	1.225474	Not found	False	[]		endometrial hyperplasia
triamcinolone		True	4.29297	Not found	False	[]		endometrial hypertrophy
triamcinolone		True	2.043684	Not found	False	[]		uterine haemorrhage
triamcinolone		True	2.109631	Not found	False	[]		vaginal haemorrhage
triamcinolone		True	3.7753	Not found	False	[]		vaginal ulceration
triamcinolone		True	4.29297	Not found	False	[]		vulval disorder
triamcinolone		True	4.134038	Not found	False	[]		vulval ulceration
triamcinolone		True	2.086485	Not found	False	[]		vaginal discharge
triamcinolone		True	3.7753	Not found	False	[]		vaginal oedema
triamcinolone		True	1.452377	Not found	False	[]		vulvovaginal burning sensation
triamcinolone		True	1.043148	Not found	False	[]		vulvovaginal discomfort
triamcinolone		True	2.055424	Not found	False	[]		vulvovaginal pain
triamcinolone		True	1.797319	Not found	False	[]		bronchial secretion retention
triamcinolone		True	4.134038	Not found	False	[]		bronchial hyperreactivity
triamcinolone		True	1.519143	Not found	False	[]		bronchitis chronic
triamcinolone		True	1.021717	Found	False	[]	copd	chronic obstructive pulmonary disease
triamcinolone		True	4.234226	Not found	False	[]		status asthmaticus
triamcinolone		True	2.666745	Not found	False	[]		diffuse alveolar damage
triamcinolone		True	2.17868	Not found	False	[]		lower respiratory tract inflammation
triamcinolone		True	4.947138000000001	Not found	False	[]		pulmonary granuloma
triamcinolone		True	1.622328	Not found	False	[]		atelectasis
triamcinolone		True	1.023546	Not found	False	[]		interstitial lung disease
triamcinolone		True	1.191162	Not found	False	[]		lung infiltration
triamcinolone		True	4.29297	Not found	False	[]		pulmonary calcification
triamcinolone		True	18.7753	Not found	False	[]		pleural adhesion
triamcinolone		True	1.231788	Not found	False	[]		pleurisy
triamcinolone		True	1.091042	Not found	False	[]		pneumothorax
triamcinolone		True	1.091619	Not found	False	[]		pulmonary hypertension
triamcinolone		True	1.0841433	Not found	False	[]		pulmonary embolism
triamcinolone		True	1.944631	Not found	False	[]		pulmonary infarction
triamcinolone		True	1.095056	Not found	False	[]		pulmonary thrombosis
triamcinolone		True	1.38201	Not found	False	[]		pulmonary artery stenosis
triamcinolone		True	3.163405	Not found	False	[]		pulmonary vascular disorder
triamcinolone		True	2.17868	Not found	False	[]		cheyne-stokes respiration
triamcinolone		True	2.17868	Not found	False	[]		prolonged expiration
triamcinolone		True	1.109751	Not found	False	[]		hypoxia
triamcinolone		True	4.134038	Not found	False	[]		bronchial irritation
triamcinolone		True	1.359315	Not found	False	[]		increased bronchial secretion
triamcinolone		True	3.394177	Not found	False	[]		lung hyperinflation
triamcinolone		True	1.204224	Not found	False	[]		pulmonary haemorrhage
triamcinolone		True	2.17868	Not found	False	[]		rales
triamcinolone		True	1.552908	Not found	False	[]		rhonchi
triamcinolone		True	1.872559	Not found	False	[]		acute respiratory failure
triamcinolone		True	3.595724	Not found	False	[]		chronic respiratory failure
triamcinolone		True	1.412297	Not found	False	[]		aspiration
triamcinolone		True	2.076015	Not found	False	[]		foreign body aspiration
triamcinolone		True	1.12468	Not found	False	[]		pulmonary mass
triamcinolone		True	2.862041	Not found	False	[]		respiratory tract irritation
triamcinolone		True	1.746343	Not found	False	[]		increased upper airway secretion
triamcinolone		True	3.163405	Not found	False	[]		paranasal sinus discomfort
triamcinolone		True	2.300436	Not found	False	[]		upper-airway cough syndrome
triamcinolone		True	1.225474	Not found	False	[]		rhinalgia
triamcinolone		True	1.220417	Not found	False	[]		snoring
triamcinolone		True	2.055424	Not found	False	[]		throat lesion
triamcinolone		True	1.6672630000000002	Not found	False	[]		diaphragmatic disorder
triamcinolone		True	3.7753	Not found	False	[]		mediastinal disorder
triamcinolone		True	5.271211	Not found	False	[]		pneumomediastinum
triamcinolone		True	1.38201	Not found	False	[]		laryngeal disorder
triamcinolone		True	1.7095	Not found	False	[]		vocal cord inflammation
triamcinolone		True	1.38201	Not found	False	[]		epiglottic oedema
triamcinolone		True	3.163405	Not found	False	[]		nasal inflammation
triamcinolone		True	9.000055	Not found	False	[]		vasomotor rhinitis
triamcinolone		True	2.077552	Not found	False	[]		nasal disorder
triamcinolone		True	2.558774	Not found	False	[]		nasal dryness
triamcinolone		True	3.7753	Not found	False	[]		nasal mucosal discolouration
triamcinolone		True	2.5169	Not found	False	[]		nasal mucosal disorder
triamcinolone		True	3.7753	Not found	False	[]		nasal necrosis
triamcinolone		True	1.777406	Not found	False	[]		nasal oedema
triamcinolone		True	3.62598	Not found	False	[]		nasal septum deviation
triamcinolone		True	8.58583	Not found	False	[]		nasal septum ulceration
triamcinolone		True	3.595724	Not found	False	[]		nasal turbinate hypertrophy
triamcinolone		True	1.081729	Not found	False	[]		paranasal sinus hypersecretion
triamcinolone		True	1.43383	Not found	False	[]		sinus disorder
triamcinolone		True	18.7753	Not found	False	[]		adenoidal disorder
triamcinolone		True	1.38201	Not found	False	[]		adenoidal hypertrophy
triamcinolone		True	2.077552	Not found	False	[]		pharyngeal disorder
triamcinolone		True	3.408484	Not found	False	[]		pharyngeal inflammation
triamcinolone		True	1.38201	Not found	False	[]		pharyngeal mass
triamcinolone		True	1.440554	Not found	False	[]		tonsillar disorder
triamcinolone		True	8.58583	Not found	False	[]		tracheal oedema
triamcinolone		True	3.473812	Not found	False	[]		hyperkeratosis
triamcinolone		True	2.29029	Not found	False	[]		lichenoid keratosis
triamcinolone		True	1.043148	Not found	False	[]		skin wrinkling
triamcinolone		True	9.000055	Not found	False	[]		acanthosis
triamcinolone		True	3.21141	Not found	False	[]		actinic keratosis
triamcinolone		True	3.073077	Not found	False	[]		epidermal necrosis
triamcinolone		True	8.58583	Not found	False	[]		koebner phenomenon
triamcinolone		True	1.998253	Not found	False	[]		pain of skin
triamcinolone		True	2.666745	Not found	False	[]		peau d'orange
triamcinolone		True	1.6795909999999998	Not found	False	[]		scab
triamcinolone		True	9.000055	Not found	False	[]		scar pain
triamcinolone		True	18.7753	Not found	False	[]		skin degenerative disorder
triamcinolone		True	3.043603	Not found	False	[]		skin discolouration
triamcinolone		True	2.5169	Not found	False	[]		skin discomfort
triamcinolone		True	2.150403	Not found	False	[]		skin fibrosis
triamcinolone		True	1.7095	Not found	False	[]		skin fissures
triamcinolone		True	4.500109	Not found	False	[]		skin fragility
triamcinolone		True	4.301774	Not found	False	[]		skin induration
triamcinolone		True	1.929771	Not found	False	[]		skin lesion
triamcinolone		True	1.945514	Not found	False	[]		skin plaque
triamcinolone		True	1.367631	Not found	False	[]		skin swelling
triamcinolone		True	2.669476	Not found	False	[]		skin tightness
triamcinolone		True	3.110284	Not found	False	[]		skin warm
triamcinolone		True	2.17868	Not found	False	[]		sticky skin
triamcinolone		True	1.948104	Not found	False	[]		swelling face
triamcinolone		True	9.18357	Not found	False	[]		dermatitis diaper
triamcinolone		True	6.736309	Not found	False	[]		eczema asteatotic
triamcinolone		True	2.17868	Not found	False	[]		eczema weeping
triamcinolone		True	1.7095	Not found	False	[]		perivascular dermatitis
triamcinolone		True	1.341292	Not found	False	[]		rash erythematous
triamcinolone		True	1.300318	Not found	False	[]		exfoliative rash
triamcinolone		True	14.087189	Not found	False	[]		erythema annulare
triamcinolone		True	8.58583	Not found	False	[]		lichen striatus
triamcinolone		True	5.753859	Not found	False	[]		pityriasis rubra pilaris
triamcinolone		True	1.234075	Not found	False	[]		rash papular
triamcinolone		True	1.54266	Not found	False	[]		pruritus generalised
triamcinolone		True	1.768872	Not found	False	[]		rash pruritic
triamcinolone		True	1.126709	Not found	False	[]		dermatitis psoriasiform
triamcinolone		True	1.049545	Not found	False	[]		erythrodermic psoriasis
triamcinolone		True	1.026434	Not found	False	[]		pustular psoriasis
triamcinolone		True	2.17868	Not found	False	[]		dandruff
triamcinolone		True	1.249763	Not found	False	[]		decubitus ulcer
triamcinolone		True	9.367631	Not found	False	[]		lentigo
triamcinolone		True	19.537208	Not found	False	[]		skin depigmentation
triamcinolone		True	41.502496	Not found	False	[]		skin hypopigmentation
triamcinolone		True	3.542508	Not found	False	[]		pigmentation disorder
triamcinolone		True	3.163405	Not found	False	[]		post inflammatory pigmentation change
triamcinolone		True	1.7095	Not found	False	[]		skin mass
triamcinolone		True	18.7753	Not found	False	[]		mucocutaneous ulceration
triamcinolone		True	2.432328	Not found	False	[]		skin ulcer
triamcinolone		True	1.370705	Not found	False	[]		alopecia
triamcinolone		True	5.753859	Not found	False	[]		diffuse alopecia
triamcinolone		True	8.58583	Not found	False	[]		alopecia scarring
triamcinolone		True	1.225474	Not found	False	[]		hidradenitis
triamcinolone		True	1.91371	Not found	False	[]		ingrowing nail
triamcinolone		True	3.595724	Not found	False	[]		nail bed bleeding
triamcinolone		True	8.58583	Not found	False	[]		nail bed inflammation
triamcinolone		True	3.595724	Not found	False	[]		nail dystrophy
triamcinolone		True	4.134038	Not found	False	[]		onycholysis
triamcinolone		True	1.797319	Not found	False	[]		hair disorder
triamcinolone		True	5.558944	Not found	False	[]		hair growth abnormal
triamcinolone		True	2.17868	Not found	False	[]		ingrown hair
triamcinolone		True	3.7753	Not found	False	[]		asteatosis
triamcinolone		True	3.264677	Not found	False	[]		skin haemorrhage
triamcinolone		True	4.134038	Not found	False	[]		capillary fragility
triamcinolone		True	1.510213	Not found	False	[]		vasodilatation
triamcinolone		True	18.7753	Not found	False	[]		seborrhoea
triamcinolone		True	2.17868	Not found	False	[]		learning disability
triamcinolone		True	3.7753	Not found	False	[]		artery dissection
triamcinolone		True	1.381894	Not found	False	[]		aortic aneurysm
triamcinolone		True	2.762866	Not found	False	[]		aortic arteriosclerosis
triamcinolone		True	3.7753	Not found	False	[]		leriche syndrome
triamcinolone		True	3.7753	Not found	False	[]		arterial spasm
triamcinolone		True	1.452377	Not found	False	[]		arteriosclerosis
triamcinolone		True	2.17868	Not found	False	[]		fibromuscular dysplasia
triamcinolone		True	3.7753	Not found	False	[]		haemorrhagic infarction
triamcinolone		True	2.17868	Not found	False	[]		necrosis ischaemic
triamcinolone		True	3.7753	Not found	False	[]		steal syndrome
triamcinolone		True	1.138573	Not found	False	[]		vascular occlusion
triamcinolone		True	2.17868	Not found	False	[]		vascular stenosis
triamcinolone		True	1.5067370000000002	Not found	False	[]		vasospasm
triamcinolone		True	3.163405	Not found	False	[]		peripheral venous disease
triamcinolone		True	2.17868	Not found	False	[]		peripheral arterial occlusive disease
triamcinolone		True	1.38201	Not found	False	[]		peripheral artery stenosis
triamcinolone		True	4.134038	Not found	False	[]		iliac artery occlusion
triamcinolone		True	1.298495	Not found	False	[]		peripheral ischaemia
triamcinolone		True	3.052579	Not found	False	[]		hypoperfusion
triamcinolone		True	1.440554	Not found	False	[]		cardiovascular insufficiency
triamcinolone		True	1.138573	Not found	False	[]		arterial thrombosis
triamcinolone		True	3.7753	Not found	False	[]		paradoxical embolism
triamcinolone		True	1.049545	Not found	False	[]		post thrombotic syndrome
triamcinolone		True	1.4747201	Not found	False	[]		deep vein thrombosis
triamcinolone		True	1.061585	Not found	False	[]		pelvic venous thrombosis
triamcinolone		True	4.452377	Not found	False	[]		peripheral embolism
triamcinolone		True	2.354594	Not found	False	[]		thrombophlebitis superficial
triamcinolone		True	1.367631	Not found	False	[]		venous thrombosis limb
triamcinolone		True	1.272283	Not found	False	[]		angiopathy
triamcinolone		True	9.367631	Not found	False	[]		capillary disorder
triamcinolone		True	4.134038	Not found	False	[]		neovascularisation
triamcinolone		True	1.430244	Not found	False	[]		vein disorder
triamcinolone		True	1.4318909999999998	Not found	False	[]		peripheral vascular disorder
triamcinolone		True	3.2714	Not found	False	[]		aortic dilatation
triamcinolone		True	1.138573	Not found	False	[]		aortic disorder
triamcinolone		True	3.7753	Not found	False	[]		arteriovenous fistula
triamcinolone		True	1.38201	Not found	False	[]		venous haemorrhage
triamcinolone		True	2.272363	Not found	False	[]		hypertensive emergency
triamcinolone		True	2.032266	Not found	False	[]		essential hypertension
triamcinolone		True	14.087189	Not found	False	[]		orthostatic hypertension
triamcinolone		True	1.615094	Not found	False	[]		varicose vein
triamcinolone		True	8.58583	Not found	False	[]		chronic pigmented purpura
triamcinolone		True	2.17868	Not found	False	[]		ocular rosacea
triamcinolone		True	6.808187	Not found	False	[]		cystoid macular oedema
triamcinolone		True	18.7753	Not found	False	[]		ocular ischaemic syndrome
triamcinolone		True	1.854587	Not found	False	[]		age-related macular degeneration
triamcinolone		True	12.353256000000002	Not found	False	[]		macular fibrosis
triamcinolone		True	8.58583	Not found	False	[]		pharyngo-oesophageal diverticulum
triamcinolone		True	5.753859	Not found	False	[]		gastric mucosa erythema
triamcinolone		True	3.595724	Not found	False	[]		graft versus host disease in gastrointestinal tract
triamcinolone		True	2.17868	Not found	False	[]		submaxillary gland enlargement
triamcinolone		True	8.58583	Not found	False	[]		undifferentiated connective tissue disease
triamcinolone		True	4.997885	Not found	False	[]		device difficult to use
triamcinolone		True	3.7753	Not found	False	[]		injection related reaction
triamcinolone		True	1.992802	Not found	False	[]		spinal pain
triamcinolone		True	3.7753	Not found	False	[]		inadequate aseptic technique in use of product
triamcinolone		True	8.58583	Not found	False	[]		rebound psoriasis
triamcinolone		True	1.440554	Not found	False	[]		graft versus host disease in skin
triamcinolone		True	4.387717	Not found	False	[]		immune reconstitution inflammatory syndrome
triamcinolone		True	8.58583	Not found	False	[]		paraspinal abscess
triamcinolone		True	8.58583	Not found	False	[]		vascular graft thrombosis
triamcinolone		True	1.367631	Not found	False	[]		h1n1 influenza
triamcinolone		True	3.921957	Not found	False	[]		pubis fracture
triamcinolone		True	5.753859	Not found	False	[]		substance-induced psychotic disorder
triamcinolone		True	1.38201	Not found	False	[]		post-traumatic neck syndrome
triamcinolone		True	3.595724	Not found	False	[]		spinal column injury
triamcinolone		True	7.525773	Not found	False	[]		uterine perforation
triamcinolone		True	1.777406	Not found	False	[]		second primary malignancy
triamcinolone		True	9.000055	Not found	False	[]		renal cyst haemorrhage
triamcinolone		True	8.58583	Not found	False	[]		bladder outlet obstruction
triamcinolone		True	8.58583	Not found	False	[]		use of accessory respiratory muscles
triamcinolone		True	3.7753	Not found	False	[]		ventilation perfusion mismatch
triamcinolone		True	2.756074	Not found	False	[]		cerebral small vessel ischaemic disease
triamcinolone		True	3.7753	Not found	False	[]		band sensation
triamcinolone		True	1.945514	Not found	False	[]		posterior reversible encephalopathy syndrome
triamcinolone		True	1.38201	Not found	False	[]		macule
triamcinolone		True	1.2747229999999998	Not found	False	[]		papule
triamcinolone		True	18.7753	Not found	False	[]		decreased vibratory sense
triamcinolone		True	1.322026	Not found	False	[]		bone loss
triamcinolone		True	5.753859	Not found	False	[]		exostosis of jaw
triamcinolone		True	1.881216	Not found	False	[]		exposed bone in jaw
triamcinolone		True	1.650811	Not found	False	[]		osteonecrosis of jaw
triamcinolone		True	4.09875	Not found	False	[]		vertebral foraminal stenosis
triamcinolone		True	3.7753	Not found	False	[]		respiratory muscle weakness
triamcinolone		True	1.38201	Not found	False	[]		bone deformity
triamcinolone		True	2.272363	Not found	False	[]		limb asymmetry
triamcinolone		True	3.7753	Not found	False	[]		plantar fascial fibromatosis
triamcinolone		True	8.58583	Not found	False	[]		tendon necrosis
triamcinolone		True	9.000055	Not found	False	[]		dysplastic naevus
triamcinolone		True	1.434867	Not found	False	[]		psychological trauma
triamcinolone		True	2.17868	Not found	False	[]		subretinal fluid
triamcinolone		True	8.58583	Not found	False	[]		eye contusion
triamcinolone		True	8.58583	Not found	False	[]		follicular thyroid cancer
triamcinolone		True	1.440554	Not found	False	[]		papillary thyroid cancer
triamcinolone		True	6.021257	Not found	False	[]		non-infectious endophthalmitis
triamcinolone		True	1.247683	Not found	False	[]		injection site bruising
triamcinolone		True	2.055424	Not found	False	[]		cerebrospinal fluid leakage
triamcinolone		True	2.17868	Not found	False	[]		intraductal proliferative breast lesion
triamcinolone		True	3.595724	Not found	False	[]		invasive ductal breast carcinoma
triamcinolone		True	1.38201	Not found	False	[]		ophthalmic herpes zoster
triamcinolone		True	5.753859	Not found	False	[]		autoimmune haemolytic anaemia
triamcinolone		True	58.91993	Not found	False	[]		hypothalamic pituitary adrenal axis suppression
triamcinolone		True	8.58583	Not found	False	[]		nasal pruritus
triamcinolone		True	8.58583	Not found	False	[]		injection site hypoaesthesia
triamcinolone		True	1.183737	Not found	False	[]		expired product administered
triamcinolone		True	8.58583	Not found	False	[]		vein collapse
triamcinolone		True	8.58583	Not found	False	[]		renal transplant failure
venlafaxine		True	2.7560010000000004	Not found	False	[]		anaemia folate deficiency
venlafaxine		True	2.17864	Not found	False	[]		deficiency anaemia
venlafaxine		True	1.1081310000000002	Not found	False	[]		iron deficiency anaemia
venlafaxine		True	2.197721	Not found	False	[]		pernicious anaemia
venlafaxine		True	2.37241	Not found	False	[]		anaemia neonatal
venlafaxine		True	1.070722	Not found	False	[]		anaemia postoperative
venlafaxine		True	2.17864	Not found	False	[]		babesiosis
venlafaxine		True	4.29291	Not found	False	[]		conjunctival pallor
venlafaxine		True	1.433858	Not found	False	[]		hypochromic anaemia
venlafaxine		True	1.298912	Not found	False	[]		microcytic anaemia
venlafaxine		True	2.505169	Not found	False	[]		anaemia of malignant disease
venlafaxine		True	9.183518	Not found	False	[]		granulocytes maturation arrest
venlafaxine		True	2.055371	Not found	False	[]		myeloid maturation arrest
venlafaxine		True	1.10179	Not found	False	[]		haemorrhagic diathesis
venlafaxine		True	2.341738	Not found	False	[]		hypoprothrombinaemia
venlafaxine		True	2.516848	Not found	False	[]		protein c deficiency
venlafaxine		True	19.387647	Not found	False	[]		coagulation disorder neonatal
venlafaxine		True	2.17864	Not found	False	[]		factor v inhibition
venlafaxine		True	1.548489	Not found	False	[]		hypercoagulation
venlafaxine		True	2.611842	Not found	False	[]		bone marrow oedema
venlafaxine		True	1.38198	Not found	False	[]		dysglobulinaemia
venlafaxine		True	4.29291	Not found	False	[]		erythrosis
venlafaxine		True	2.7560010000000004	Not found	False	[]		hyperviscosity syndrome
venlafaxine		True	2.17864	Not found	False	[]		hypoglobulinaemia
venlafaxine		True	2.666681	Not found	False	[]		mastocytosis
venlafaxine		True	2.505169	Not found	False	[]		metastases to bone marrow
venlafaxine		True	1.38198	Not found	False	[]		systemic mastocytosis
venlafaxine		True	2.168479	Not found	False	[]		marrow hyperplasia
venlafaxine		True	2.10396	Not found	False	[]		splenic cyst
venlafaxine		True	8.58579	Not found	False	[]		blast cell proliferation
venlafaxine		True	8.58579	Not found	False	[]		haemoglobinopathy
venlafaxine		True	1.38198	Not found	False	[]		sickle cell trait
venlafaxine		True	9.000012	Not found	False	[]		abo incompatibility
venlafaxine		True	1.272158	Not found	False	[]		haemolytic uraemic syndrome
venlafaxine		True	2.928861	Not found	False	[]		jaundice neonatal
venlafaxine		True	1.831383	Not found	False	[]		acute lymphocytic leukaemia
venlafaxine		True	1.38198	Not found	False	[]		chronic lymphocytic leukaemia recurrent
venlafaxine		True	3.77526	Not found	False	[]		5q minus syndrome
venlafaxine		True	2.17864	Not found	False	[]		b-cell lymphoma recurrent
venlafaxine		True	3.77526	Not found	False	[]		follicle centre lymphoma, follicular grade i, ii, iii
venlafaxine		True	2.17864	Not found	False	[]		platelet aggregation inhibition
venlafaxine		True	5.271114	Not found	False	[]		hellp syndrome
venlafaxine		True	1.036518	Not found	False	[]		immune thrombocytopenic purpura
venlafaxine		True	8.540558	Not found	False	[]		thrombocytopenia neonatal
venlafaxine		True	1.359237	Not found	False	[]		anisocytosis
venlafaxine		True	8.58579	Not found	False	[]		erythroblastosis
venlafaxine		True	6.021191	Not found	False	[]		polychromasia
venlafaxine		True	8.58579	Not found	False	[]		rouleaux formation
venlafaxine		True	1.709446	Not found	False	[]		cystic lymphangioma
venlafaxine		True	1.770267	Not found	False	[]		hilar lymphadenopathy
venlafaxine		True	4.387647	Not found	False	[]		lymph gland infection
venlafaxine		True	3.797785	Not found	False	[]		lymph node calcification
venlafaxine		True	1.167598	Not found	False	[]		lymph node pain
venlafaxine		True	1.27682	Not found	False	[]		lymphadenopathy mediastinal
venlafaxine		True	1.1982819999999998	Not found	False	[]		lymphoedema
venlafaxine		True	1.418921	Not found	False	[]		metastases to lymph nodes
venlafaxine		True	2.17864	Not found	False	[]		paratracheal lymphadenopathy
venlafaxine		True	4.29291	Not found	False	[]		hypersplenism
venlafaxine		True	1.130993	Not found	False	[]		spleen congestion
venlafaxine		True	1.158714	Not found	False	[]		spleen disorder
venlafaxine		True	2.516848	Not found	False	[]		splenic calcification
venlafaxine		True	1.099958	Not found	False	[]		splenic rupture
venlafaxine		True	2.505169	Not found	False	[]		thymus disorder
venlafaxine		True	1.854521	Not found	False	[]		eosinophilic myocarditis
venlafaxine		True	10.764112	Not found	False	[]		eosinophilic pneumonia acute
venlafaxine		True	2.17864	Not found	False	[]		eosinophilic pneumonia chronic
venlafaxine		True	8.58579	Not found	False	[]		hepatic infiltration eosinophilic
venlafaxine		True	8.58579	Not found	False	[]		cytomegalovirus mononucleosis
venlafaxine		True	5.087526	Not found	False	[]		granulocytosis
venlafaxine		True	1.094936	Not found	False	[]		infectious mononucleosis
venlafaxine		True	1.489497	Not found	False	[]		monocytosis
venlafaxine		True	5.26972	Not found	False	[]		myelocytosis
venlafaxine		True	2.82037	Not found	False	[]		neutrophilia
venlafaxine		True	1.883361	Not found	False	[]		plasmacytosis
venlafaxine		True	1.0842150000000002	Not found	False	[]		lymphopenia
venlafaxine		True	2.17864	Not found	False	[]		neutropenia neonatal
venlafaxine		True	2.52462	Not found	False	[]		neutropenic colitis
venlafaxine		True	8.58579	Not found	False	[]		chronic granulomatous disease
venlafaxine		True	28.84531	Not found	False	[]		pseudolymphoma
venlafaxine		True	2.17864	Not found	False	[]		atrial conduction time prolongation
venlafaxine		True	2.095493	Not found	False	[]		bundle branch block left
venlafaxine		True	1.5317440000000002	Not found	False	[]		bundle branch block right
venlafaxine		True	1.145993	Not found	False	[]		conduction disorder
venlafaxine		True	1.858235	Not found	False	[]		long qt syndrome
venlafaxine		True	3.77526	Not found	False	[]		trifascicular block
venlafaxine		True	1.035276	Not found	False	[]		wolff-parkinson-white syndrome
venlafaxine		True	3.282883	Not found	False	[]		bradycardia neonatal
venlafaxine		True	15.429933	Not found	False	[]		foetal arrhythmia
venlafaxine		True	19.387647	Not found	False	[]		foetal heart rate deceleration abnormality
venlafaxine		True	11.829198	Not found	False	[]		foetal heart rate disorder
venlafaxine		True	8.58579	Not found	False	[]		heart alternation
venlafaxine		True	2.816955	Not found	False	[]		tachycardia foetal
venlafaxine		True	2.128979	Not found	False	[]		tachycardia paroxysmal
venlafaxine		True	1.369774	Not found	False	[]		arrhythmia supraventricular
venlafaxine		True	1.155979	Not found	False	[]		atrial flutter
venlafaxine		True	1.570801	Not found	False	[]		atrial tachycardia
venlafaxine		True	1.8212828	Not found	False	[]		sinus tachycardia
venlafaxine		True	1.190799	Not found	False	[]		supraventricular extrasystoles
venlafaxine		True	17.442248	Not found	False	[]		cardiac arrest neonatal
venlafaxine		True	4.133988	Not found	False	[]		cardio-respiratory arrest neonatal
venlafaxine		True	6.258451	Not found	False	[]		rhythm idioventricular
venlafaxine		True	1.515017	Not found	False	[]		ventricular arrhythmia
venlafaxine		True	6.55734	Not found	False	[]		ventricular asystole
venlafaxine		True	7.72782	Not found	False	[]		ventricular tachyarrhythmia
venlafaxine		True	2.17864	Not found	False	[]		cardiac autonomic neuropathy
venlafaxine		True	3.284352	Not found	False	[]		cardiotoxicity
venlafaxine		True	3.797785	Not found	False	[]		foetal cardiac disorder
venlafaxine		True	4.494972	Not found	False	[]		heart disease congenital
venlafaxine		True	1.38198	Not found	False	[]		oedema due to cardiac disease
venlafaxine		True	1.268054	Not found	False	[]		hypertensive heart disease
venlafaxine		True	2.272279	Not found	False	[]		cardiac infection
venlafaxine		True	1.049489	Not found	False	[]		myocarditis
venlafaxine		True	1.531389	Not found	False	[]		cardiac discomfort
venlafaxine		True	1.667196	Not found	False	[]		dizziness exertional
venlafaxine		True	1.6924590000000002	Not found	False	[]		dizziness postural
venlafaxine		True	1.2641289999999998	Not found	False	[]		presyncope
venlafaxine		True	1.258451	Not found	False	[]		dyspnoea at rest
venlafaxine		True	3.163354	Not found	False	[]		cardiac neoplasm unspecified
venlafaxine		True	3.77526	Not found	False	[]		aortic valve atresia
venlafaxine		True	1.352977	Not found	False	[]		aortic valve disease
venlafaxine		True	1.370008	Not found	False	[]		aortic valve incompetence
venlafaxine		True	8.58579	Not found	False	[]		aortic valve prolapse
venlafaxine		True	1.401888	Not found	False	[]		aortic valve sclerosis
venlafaxine		True	1.088226	Not found	False	[]		aortic valve stenosis
venlafaxine		True	1.256109	Not found	False	[]		cardiac valve disease
venlafaxine		True	4.121856	Not found	False	[]		congenital heart valve disorder
venlafaxine		True	16.873236	Not found	False	[]		congenital mitral valve incompetence
venlafaxine		True	8.58579	Not found	False	[]		congenital mitral valve stenosis
venlafaxine		True	4.133988	Not found	False	[]		mitral valve atresia
venlafaxine		True	5.26972	Not found	False	[]		mitral valve disease mixed
venlafaxine		True	1.436484	Not found	False	[]		mitral valve incompetence
venlafaxine		True	2.316773	Not found	False	[]		mitral valve prolapse
venlafaxine		True	1.827048	Not found	False	[]		mitral valve stenosis
venlafaxine		True	7.72782	Not found	False	[]		congenital pulmonary valve atresia
venlafaxine		True	9.422671	Not found	False	[]		congenital pulmonary valve disorder
venlafaxine		True	1.839621	Not found	False	[]		pulmonary valve stenosis
venlafaxine		True	1.883361	Not found	False	[]		pulmonary valve stenosis congenital
venlafaxine		True	3.843535	Not found	False	[]		congenital tricuspid valve atresia
venlafaxine		True	14.354521	Not found	False	[]		congenital tricuspid valve incompetence
venlafaxine		True	1.478072	Not found	False	[]		tricuspid valve incompetence
venlafaxine		True	2.17864	Not found	False	[]		tricuspid valve sclerosis
venlafaxine		True	18.77526	Not found	False	[]		tricuspid valve stenosis
venlafaxine		True	8.58579	Not found	False	[]		congenital great vessel anomaly
venlafaxine		True	5.087526	Not found	False	[]		dextrocardia
venlafaxine		True	1.94542	Not found	False	[]		double outlet right ventricle
venlafaxine		True	2.512023	Not found	False	[]		transposition of the great vessels
venlafaxine		True	18.77526	Not found	False	[]		ebstein's anomaly
venlafaxine		True	4.856307999999999	Not found	False	[]		fallot's tetralogy
venlafaxine		True	4.561554	Not found	False	[]		hypoplastic left heart syndrome
venlafaxine		True	5.679933	Not found	False	[]		hypoplastic right heart syndrome
venlafaxine		True	4.014346	Not found	False	[]		patent ductus arteriosus
venlafaxine		True	3.634402	Not found	False	[]		pulmonary artery atresia
venlafaxine		True	2.612676	Not found	False	[]		trisomy 18
venlafaxine		True	2.055371	Not found	False	[]		ventricular hypoplasia
venlafaxine		True	1.225419	Not found	False	[]		anomalous pulmonary venous connection
venlafaxine		True	7.394925	Not found	False	[]		persistent foetal circulation
venlafaxine		True	2.989891	Not found	False	[]		trisomy 21
venlafaxine		True	1.406814	Not found	False	[]		arteriosclerosis coronary artery
venlafaxine		True	1.555162	Not found	False	[]		coronary artery dissection
venlafaxine		True	1.0201090000000002	Not found	False	[]		coronary artery occlusion
venlafaxine		True	1.431155	Not found	False	[]		myocardial ischaemia
venlafaxine		True	3.77526	Not found	False	[]		postinfarction angina
venlafaxine		True	5.19723	Not found	False	[]		stress cardiomyopathy
venlafaxine		True	11.39449	Not found	False	[]		subendocardial ischaemia
venlafaxine		True	4.133988	Not found	False	[]		cardiac asthma
venlafaxine		True	1.220527	Not found	False	[]		localised oedema
venlafaxine		True	1.272426	Not found	False	[]		cardiac failure acute
venlafaxine		True	1.654351	Not found	False	[]		cardiogenic shock
venlafaxine		True	1.709446	Not found	False	[]		low cardiac output syndrome
venlafaxine		True	2.235453	Not found	False	[]		left ventricular failure
venlafaxine		True	1.0537961999999998	Not found	False	[]		pulmonary oedema
venlafaxine		True	18.77526	Not found	False	[]		pulmonary oedema neonatal
venlafaxine		True	2.516848	Not found	False	[]		cor pulmonale chronic
venlafaxine		True	3.77526	Not found	False	[]		arrhythmogenic right ventricular dysplasia
venlafaxine		True	1.8080201	Not found	False	[]		cardiomyopathy
venlafaxine		True	14.087142	Not found	False	[]		cardiomyopathy acute
venlafaxine		True	3.259626	Not found	False	[]		congestive cardiomyopathy
venlafaxine		True	2.17864	Not found	False	[]		diabetic cardiomyopathy
venlafaxine		True	2.689623	Not found	False	[]		hypertensive cardiomyopathy
venlafaxine		True	1.37708	Not found	False	[]		ischaemic cardiomyopathy
venlafaxine		True	4.121856	Not found	False	[]		restrictive cardiomyopathy
venlafaxine		True	3.5020372	Not found	False	[]		atrial septal defect
venlafaxine		True	2.17864	Not found	False	[]		atrial septal defect acquired
venlafaxine		True	7.612733	Not found	False	[]		atrioventricular septal defect
venlafaxine		True	4.133988	Not found	False	[]		cardiac amyloidosis
venlafaxine		True	1.45183	Not found	False	[]		cardiomegaly
venlafaxine		True	1.813189	Not found	False	[]		left atrial dilatation
venlafaxine		True	1.811664	Not found	False	[]		left ventricular dysfunction
venlafaxine		True	1.38198	Not found	False	[]		myocardial depression
venlafaxine		True	2.666681	Not found	False	[]		myocardial oedema
venlafaxine		True	2.104746	Not found	False	[]		right atrial dilatation
venlafaxine		True	3.77526	Not found	False	[]		right atrial hypertrophy
venlafaxine		True	5.647918	Not found	False	[]		right ventricular hypertrophy
venlafaxine		True	18.77526	Not found	False	[]		univentricular heart
venlafaxine		True	2.516848	Not found	False	[]		ventricle rupture
venlafaxine		True	1.102986	Not found	False	[]		ventricular hypertrophy
venlafaxine		True	1.328387	Not found	False	[]		ventricular hypokinesia
venlafaxine		True	2.17864	Not found	False	[]		ventricular septal defect
venlafaxine		True	3.77526	Not found	False	[]		ventricular septal defect acquired
venlafaxine		True	2.17864	Not found	False	[]		postpericardiotomy syndrome
venlafaxine		True	1.225419	Not found	False	[]		dressler's syndrome
venlafaxine		True	2.17864	Not found	False	[]		pericardial fibrosis
venlafaxine		True	8.58579	Not found	False	[]		myocardial necrosis
venlafaxine		True	8.58579	Not found	False	[]		cardiac septal defect
venlafaxine		True	2.341738	Not found	False	[]		congenital aortic stenosis
venlafaxine		True	2.666681	Not found	False	[]		congenital coronary artery malformation
venlafaxine		True	18.77526	Not found	False	[]		congenital pulmonary artery anomaly
venlafaxine		True	2.0607930000000003	Not found	False	[]		pulmonary artery stenosis congenital
venlafaxine		True	9.367563	Not found	False	[]		aorta hypoplasia
venlafaxine		True	6.5068090000000005	Found	False	[]	coarctation of the aorta	coarctation of the aorta
venlafaxine		True	24.408412	Not found	False	[]		right aortic arch
venlafaxine		True	2.055371	Not found	False	[]		aorticopulmonary septal defect
venlafaxine		True	12.569553	Not found	False	[]		cerebral arteriovenous malformation haemorrhagic
venlafaxine		True	7.683450000000001	Not found	False	[]		haemangioma congenital
venlafaxine		True	2.17864	Not found	False	[]		malformation venous
venlafaxine		True	64.240461	Not found	False	[]		persistent left superior vena cava
venlafaxine		True	2.17864	Not found	False	[]		autosomal chromosome anomaly
venlafaxine		True	8.58579	Not found	False	[]		trisomy 15
venlafaxine		True	14.087142	Not found	False	[]		chromosomal deletion
venlafaxine		True	2.17864	Not found	False	[]		chromosomal mutation
venlafaxine		True	7.73238	Not found	False	[]		foetal alcohol syndrome
venlafaxine		True	18.77526	Not found	False	[]		foetal cystic hygroma
venlafaxine		True	1.356096	Not found	False	[]		foetal malformation
venlafaxine		True	3.77526	Not found	False	[]		heterotaxia
venlafaxine		True	2.468209	Not found	False	[]		multiple congenital abnormalities
venlafaxine		True	3.77526	Not found	False	[]		hereditary optic atrophy
venlafaxine		True	3.163354	Not found	False	[]		mitochondrial myopathy
venlafaxine		True	5.205858	Not found	False	[]		ear malformation
venlafaxine		True	3.77526	Not found	False	[]		accessory auricle
venlafaxine		True	1.941004	Not found	False	[]		anomaly of external ear congenital
venlafaxine		True	1.854521	Not found	False	[]		congenital hypothyroidism
venlafaxine		True	2.000024	Not found	False	[]		corneal dystrophy
venlafaxine		True	18.77526	Not found	False	[]		eyelid ptosis congenital
venlafaxine		True	1.38198	Not found	False	[]		dacryostenosis congenital
venlafaxine		True	2.17864	Not found	False	[]		blindness congenital
venlafaxine		True	2.4324570000000003	Not found	False	[]		congenital eye disorder
venlafaxine		True	3.843535	Not found	False	[]		microphthalmos
venlafaxine		True	3.0131110000000003	Not found	False	[]		anal atresia
venlafaxine		True	2.17864	Not found	False	[]		anorectal agenesis
venlafaxine		True	1.38198	Not found	False	[]		odontogenic cyst
venlafaxine		True	2.17864	Not found	False	[]		eagle barrett syndrome
venlafaxine		True	2.611842	Not found	False	[]		exomphalos
venlafaxine		True	3.77526	Not found	False	[]		gastrointestinal disorder congenital
venlafaxine		True	4.29291	Not found	False	[]		gastrointestinal malformation
venlafaxine		True	4.567015	Not found	False	[]		gastroschisis
venlafaxine		True	3.595662	Not found	False	[]		hernia congenital
venlafaxine		True	5.087526	Not found	False	[]		congenital intestinal malformation
venlafaxine		True	8.58579	Not found	False	[]		dolichocolon
venlafaxine		True	14.087142	Not found	False	[]		intestinal atresia
venlafaxine		True	2.17864	Not found	False	[]		congenital oesophageal anomaly
venlafaxine		True	1.049489	Not found	False	[]		congenital oral malformation
venlafaxine		True	1.998094	Not found	False	[]		cleft lip and palate
venlafaxine		True	1.323527	Found	False	[]	cleft palate	cleft palate
venlafaxine		True	1.5066700000000002	Not found	False	[]		ankyloglossia congenital
venlafaxine		True	59.236253	Not found	False	[]		congenital absence of bile ducts
venlafaxine		True	8.58579	Not found	False	[]		congenital hepatobiliary anomaly
venlafaxine		True	4.387647	Not found	False	[]		gilbert's syndrome
venlafaxine		True	1.359237	Not found	False	[]		type v hyperlipidaemia
venlafaxine		True	3.163354	Not found	False	[]		alpha-1 anti-trypsin deficiency
venlafaxine		True	3.77526	Not found	False	[]		mucopolysaccharidosis
venlafaxine		True	5.26972	Not found	False	[]		ehlers-danlos syndrome
venlafaxine		True	8.58579	Not found	False	[]		macrognathia
venlafaxine		True	8.58579	Not found	False	[]		mandibulofacial dysostosis
venlafaxine		True	2.043591	Not found	False	[]		micrognathia
venlafaxine		True	8.58579	Not found	False	[]		microstomia
venlafaxine		True	5.124653	Not found	False	[]		pierre robin syndrome
venlafaxine		True	4.861318	Not found	False	[]		congenital foot malformation
venlafaxine		True	1.001396	Not found	False	[]		congenital hand malformation
venlafaxine		True	3.595662	Not found	False	[]		brachydactyly
venlafaxine		True	3.595662	Not found	False	[]		limb hypoplasia congenital
venlafaxine		True	1.411578	Not found	False	[]		limb malformation
venlafaxine		True	28.84531	Not found	False	[]		marfan's syndrome
venlafaxine		True	8.58579	Not found	False	[]		metatarsus primus varus
venlafaxine		True	28.84531	Not found	False	[]		phalangeal hypoplasia
venlafaxine		True	3.77526	Not found	False	[]		poland's syndrome
venlafaxine		True	2.342113	Not found	False	[]		polydactyly
venlafaxine		True	1.22037	Not found	False	[]		syndactyly
venlafaxine		True	2.240451	Not found	False	[]		talipes
venlafaxine		True	5.26972	Not found	False	[]		macrocephaly
venlafaxine		True	1.225419	Not found	False	[]		caudal regression syndrome
venlafaxine		True	8.58579	Not found	False	[]		congenital absence of vertebra
venlafaxine		True	5.161185	Not found	False	[]		spine malformation
venlafaxine		True	4.133988	Not found	False	[]		chondrodystrophy
venlafaxine		True	1.38198	Not found	False	[]		benign congenital hypotonia
venlafaxine		True	8.58579	Not found	False	[]		congenital muscle absence
venlafaxine		True	8.58579	Not found	False	[]		duchenne muscular dystrophy
venlafaxine		True	1.245866	Not found	False	[]		muscular dystrophy
venlafaxine		True	1.7773210000000002	Not found	False	[]		brain malformation
venlafaxine		True	1.433858	Not found	False	[]		congenital central nervous system anomaly
venlafaxine		True	1.38198	Not found	False	[]		congenital spinal cord anomaly
venlafaxine		True	8.232474	Not found	False	[]		encephalocele
venlafaxine		True	7.72782	Not found	False	[]		meningocele
venlafaxine		True	3.259477	Not found	False	[]		meningomyelocele
venlafaxine		True	8.58579	Not found	False	[]		congenital cerebellar agenesis
venlafaxine		True	8.58579	Not found	False	[]		primary cerebellar degeneration
venlafaxine		True	1.001396	Found	False	[]	anencephaly	anencephaly
venlafaxine		True	28.84531	Not found	False	[]		cerebral atrophy congenital
venlafaxine		True	3.359163	Not found	False	[]		cerebral palsy
venlafaxine		True	2.17864	Not found	False	[]		congenital brain damage
venlafaxine		True	2.17864	Not found	False	[]		congenital cerebral cyst
venlafaxine		True	1.440499	Not found	False	[]		congenital choroid plexus cyst
venlafaxine		True	3.77526	Not found	False	[]		congenital neurological disorder
venlafaxine		True	2.17864	Not found	False	[]		congenital neuropathy
venlafaxine		True	18.77526	Not found	False	[]		epilepsy congenital
venlafaxine		True	2.666681	Not found	False	[]		huntington's disease
venlafaxine		True	2.516848	Not found	False	[]		neurofibromatosis
venlafaxine		True	1.38198	Not found	False	[]		hereditary motor and sensory neuropathy
venlafaxine		True	1.709446	Not found	False	[]		congenital bladder anomaly
venlafaxine		True	3.074825	Not found	False	[]		congenital hydronephrosis
venlafaxine		True	3.77526	Not found	False	[]		congenital urethral anomaly
venlafaxine		True	3.77526	Not found	False	[]		gitelman's syndrome
venlafaxine		True	2.17864	Not found	False	[]		urethral valves
venlafaxine		True	2.17864	Not found	False	[]		congenital renal cyst
venlafaxine		True	4.500024	Not found	False	[]		potter's syndrome
venlafaxine		True	1.367563	Not found	False	[]		renal dysplasia
venlafaxine		True	8.58579	Not found	False	[]		single functional kidney
venlafaxine		True	6.55734	Not found	False	[]		congenital ureteric anomaly
venlafaxine		True	3.163354	Not found	False	[]		congenital genital malformation female
venlafaxine		True	88.94592	Not found	False	[]		congenital uterine anomaly
venlafaxine		True	2.785425	Not found	False	[]		hypospadias
venlafaxine		True	2.816955	Not found	False	[]		phimosis
venlafaxine		True	2.612676	Not found	False	[]		congenital diaphragmatic hernia
venlafaxine		True	8.58579	Not found	False	[]		congenital tracheomalacia
venlafaxine		True	1.245866	Not found	False	[]		laryngomalacia
venlafaxine		True	3.242096	Not found	False	[]		pulmonary hypoplasia
venlafaxine		True	2.7560010000000004	Not found	False	[]		congenital pulmonary hypertension
venlafaxine		True	1.38198	Not found	False	[]		respiratory tract malformation
venlafaxine		True	9.183518	Not found	False	[]		congenital hair disorder
venlafaxine		True	4.29291	Not found	False	[]		congenital nail disorder
venlafaxine		True	11.571854	Not found	False	[]		abnormal palmar/plantar creases
venlafaxine		True	4.133988	Not found	False	[]		birth mark
venlafaxine		True	68.93097	Not found	False	[]		congenital naevus
venlafaxine		True	1.667196	Not found	False	[]		epidermolysis bullosa
venlafaxine		True	1.709446	Not found	False	[]		ichthyosis
venlafaxine		True	1.38198	Not found	False	[]		keratosis follicular
venlafaxine		True	9.422671	Not found	False	[]		naevus flammeus
venlafaxine		True	8.58579	Not found	False	[]		skin hypoplasia
venlafaxine		True	2.17864	Not found	False	[]		skin malformation
venlafaxine		True	1.705114	Not found	False	[]		dysmorphism
venlafaxine		True	3.77526	Not found	False	[]		myotonic dystrophy
venlafaxine		True	5.753812	Not found	False	[]		cholesteatoma
venlafaxine		True	8.58579	Not found	False	[]		cholesterol granuloma
venlafaxine		True	3.77526	Not found	False	[]		ear discomfort
venlafaxine		True	1.54287	Not found	False	[]		ear disorder
venlafaxine		True	3.77526	Not found	False	[]		ear infection fungal
venlafaxine		True	1.38198	Not found	False	[]		ear infection viral
venlafaxine		True	3.77526	Not found	False	[]		ear neoplasm
venlafaxine		True	1.480939	Not found	False	[]		ear pain
venlafaxine		True	1.614971	Not found	False	[]		ear pruritus
venlafaxine		True	2.128979	Not found	False	[]		phonophobia
venlafaxine		True	8.58579	Not found	False	[]		abscess of external auditory meatus
venlafaxine		True	2.055371	Not found	False	[]		external ear cellulitis
venlafaxine		True	3.77526	Not found	False	[]		otitis externa fungal
venlafaxine		True	1.27682	Not found	False	[]		deafness bilateral
venlafaxine		True	1.99978	Not found	False	[]		deafness neurosensory
venlafaxine		True	1.524264	Not found	False	[]		hypoacusis
venlafaxine		True	3.163354	Not found	False	[]		neurosensory hypoacusis
venlafaxine		True	2.17864	Not found	False	[]		acute vestibular syndrome
venlafaxine		True	18.77526	Not found	False	[]		endolymphatic hydrops
venlafaxine		True	3.77526	Not found	False	[]		inner ear inflammation
venlafaxine		True	8.58579	Not found	False	[]		viiith nerve lesion
venlafaxine		True	4.377719	Not found	False	[]		eustachian tube dysfunction
venlafaxine		True	1.475461	Not found	False	[]		middle ear effusion
venlafaxine		True	1.854521	Not found	False	[]		otitis media chronic
venlafaxine		True	1.4308329999999998	Not found	False	[]		tympanic membrane perforation
venlafaxine		True	1.094936	Not found	False	[]		cushingoid
venlafaxine		True	1.10311	Not found	False	[]		adrenal insufficiency
venlafaxine		True	1.367563	Not found	False	[]		secondary adrenocortical insufficiency
venlafaxine		True	1.090544	Not found	False	[]		adrenal disorder
venlafaxine		True	3.77526	Not found	False	[]		adrenalitis
venlafaxine		True	3.163354	Not found	False	[]		pseudophaeochromocytoma
venlafaxine		True	3.668588	Not found	False	[]		adrenal adenoma
venlafaxine		True	8.58579	Not found	False	[]		adrenocortical carcinoma
venlafaxine		True	1.095198	Not found	False	[]		diabetic complication
venlafaxine		True	1.4665407	Not found	False	[]		diabetic ketoacidosis
venlafaxine		True	3.050465	Not found	False	[]		diabetic vascular disorder
venlafaxine		True	2.12856	Not found	False	[]		diabetic foot
venlafaxine		True	1.38198	Not found	False	[]		diabetic gangrene
venlafaxine		True	4.630758	Not found	False	[]		diabetic ulcer
venlafaxine		True	2.8134550000000003	Not found	False	[]		diabetic gastroparesis
venlafaxine		True	9.29291	Not found	False	[]		diabetic gastropathy
venlafaxine		True	2.17864	Not found	False	[]		diabetic amyotrophy
venlafaxine		True	2.516848	Not found	False	[]		diabetic autonomic neuropathy
venlafaxine		True	1.65095	Not found	False	[]		diabetic coma
venlafaxine		True	5.753812	Not found	False	[]		diabetic neuropathic ulcer
venlafaxine		True	2.9389923	Not found	False	[]		diabetic neuropathy
venlafaxine		True	4.09753	Not found	False	[]		diabetic eye disease
venlafaxine		True	1.448719	Not found	False	[]		diabetic retinopathy
venlafaxine		True	1.38198	Not found	False	[]		retinopathy haemorrhagic
venlafaxine		True	2.440515	Not found	False	[]		diabetic nephropathy
venlafaxine		True	1.225419	Not found	False	[]		renal papillary necrosis
venlafaxine		True	3.77526	Not found	False	[]		androgenetic alopecia
venlafaxine		True	8.58579	Not found	False	[]		fertility increased
venlafaxine		True	1.403192	Not found	False	[]		hypogonadism
venlafaxine		True	1.38198	Not found	False	[]		anovulatory cycle
venlafaxine		True	2.201233	Not found	False	[]		dysfunctional uterine bleeding
venlafaxine		True	1.284892	Not found	False	[]		menstruation delayed
venlafaxine		True	5.30185	Not found	False	[]		polycystic ovaries
venlafaxine		True	3.695257	Not found	False	[]		premature menopause
venlafaxine		True	3.163354	Not found	False	[]		testicular failure
venlafaxine		True	1.8332516	Not found	False	[]		diabetes mellitus inadequate control
venlafaxine		True	1.049489	Not found	False	[]		diabetes with hyperosmolarity
venlafaxine		True	2.6400520000000003	Not found	False	[]		gestational diabetes
venlafaxine		True	5.753812	Not found	False	[]		insulin-requiring type 2 diabetes mellitus
venlafaxine		True	1.321278	Not found	False	[]		type 1 diabetes mellitus
venlafaxine		True	1.4136	Not found	False	[]		type 2 diabetes mellitus
venlafaxine		True	2.003596	Not found	False	[]		glucose tolerance impaired
venlafaxine		True	5.753812	Not found	False	[]		glucose tolerance impaired in pregnancy
venlafaxine		True	2.26673	Not found	False	[]		impaired fasting glucose
venlafaxine		True	2.31043	Not found	False	[]		insulin resistance
venlafaxine		True	2.406524	Not found	False	[]		cardiometabolic syndrome
venlafaxine		True	1.197416	Not found	False	[]		hyperinsulinism
venlafaxine		True	1.624484	Not found	False	[]		hypoglycaemia neonatal
venlafaxine		True	1.197716	Not found	False	[]		hyperprolactinaemia
venlafaxine		True	2.17864	Not found	False	[]		luteal phase deficiency
venlafaxine		True	1.332379	Not found	False	[]		pituitary tumour benign
venlafaxine		True	3.634402	Not found	False	[]		prolactin-producing pituitary tumour
venlafaxine		True	2.516848	Not found	False	[]		antidiuretic hormone abnormality
venlafaxine		True	3.595662	Not found	False	[]		carcinoid tumour of the stomach
venlafaxine		True	18.77526	Not found	False	[]		endocrine neoplasm
venlafaxine		True	3.052506	Not found	False	[]		neuroendocrine carcinoma
venlafaxine		True	38.88198	Not found	False	[]		pancreatic neuroendocrine tumour metastatic
venlafaxine		True	2.276204	Not found	False	[]		phaeochromocytoma
venlafaxine		True	1.300231	Not found	False	[]		parathyroid disorder
venlafaxine		True	1.770267	Not found	False	[]		parathyroid tumour benign
venlafaxine		True	1.113387	Not found	False	[]		autoimmune thyroiditis
venlafaxine		True	8.58579	Not found	False	[]		lid lag
venlafaxine		True	1.3701800000000002	Not found	False	[]		thyroid disorder
venlafaxine		True	1.0706289999999998	Not found	False	[]		basedow's disease
venlafaxine		True	4.133988	Not found	False	[]		endocrine ophthalmopathy
venlafaxine		True	2.17864	Not found	False	[]		primary hypothyroidism
venlafaxine		True	1.440499	Not found	False	[]		secondary hypothyroidism
venlafaxine		True	1.13968	Not found	False	[]		thyroid cyst
venlafaxine		True	1.667196	Not found	False	[]		thyroid cancer
venlafaxine		True	2.055371	Not found	False	[]		flat anterior chamber of eye
venlafaxine		True	1.32193	Not found	False	[]		cataract nuclear
venlafaxine		True	1.225419	Not found	False	[]		pinguecula
venlafaxine		True	1.225419	Not found	False	[]		pterygium
venlafaxine		True	3.77526	Not found	False	[]		ciliary body disorder
venlafaxine		True	2.516848	Not found	False	[]		iridocele
venlafaxine		True	1.225419	Not found	False	[]		posterior capsule opacification
venlafaxine		True	8.58579	Not found	False	[]		blepharal pigmentation
venlafaxine		True	8.58579	Not found	False	[]		blepharochalasis
venlafaxine		True	4.133988	Not found	False	[]		eyelid retraction
venlafaxine		True	1.138505	Not found	False	[]		growth of eyelashes
venlafaxine		True	3.443482	Not found	False	[]		lacrimation decreased
venlafaxine		True	1.205866	Not found	False	[]		sjogren's syndrome
venlafaxine		True	8.58579	Not found	False	[]		tear discolouration
venlafaxine		True	1.32193	Not found	False	[]		dark circles under eyes
venlafaxine		True	1.38198	Not found	False	[]		disorder of orbit
venlafaxine		True	1.231607	Not found	False	[]		eye disorder
venlafaxine		True	1.106278	Not found	False	[]		eye oedema
venlafaxine		True	1.827048	Not found	False	[]		ocular hypertension
venlafaxine		True	3.65847	Not found	False	[]		open angle glaucoma
venlafaxine		True	1.527678	Not found	False	[]		periorbital haematoma
venlafaxine		True	2.055371	Not found	False	[]		optic nerve infarction
venlafaxine		True	3.060872	Not found	False	[]		conjunctivitis allergic
venlafaxine		True	3.163354	Not found	False	[]		conjunctivitis bacterial
venlafaxine		True	1.709446	Not found	False	[]		conjunctivitis viral
venlafaxine		True	1.245866	Not found	False	[]		punctate keratitis
venlafaxine		True	2.17864	Not found	False	[]		abscess of eyelid
venlafaxine		True	3.073015	Not found	False	[]		chalazion
venlafaxine		True	3.77526	Not found	False	[]		eczema eyelids
venlafaxine		True	1.551072	Not found	False	[]		hordeolum
venlafaxine		True	3.843535	Not found	False	[]		meibomianitis
venlafaxine		True	9.000012	Not found	False	[]		swollen tear duct
venlafaxine		True	1.38198	Not found	False	[]		eye infection toxoplasmal
venlafaxine		True	3.271312	Not found	False	[]		herpes ophthalmic
venlafaxine		True	2.055371	Not found	False	[]		ophthalmic herpes zoster
venlafaxine		True	7.905184	Not found	False	[]		cellulitis orbital
venlafaxine		True	1.382151	Not found	False	[]		macular oedema
venlafaxine		True	3.77526	Not found	False	[]		presumed ocular histoplasmosis syndrome
venlafaxine		True	2.17864	Not found	False	[]		keratorhexis
venlafaxine		True	3.77526	Not found	False	[]		chemical burns of eye
venlafaxine		True	1.600534	Not found	False	[]		eye injury
venlafaxine		True	1.38198	Not found	False	[]		eyelid injury
venlafaxine		True	1.5066700000000002	Not found	False	[]		foreign body in eye
venlafaxine		True	18.77526	Not found	False	[]		corneal cyst
venlafaxine		True	1.5293549999999998	Not found	False	[]		excessive eye blinking
venlafaxine		True	1.235021	Not found	False	[]		eye movement disorder
venlafaxine		True	7.329198	Not found	False	[]		heterophoria
venlafaxine		True	1.94542	Not found	False	[]		iiird nerve paralysis
venlafaxine		True	2.055371	Not found	False	[]		ivth nerve paralysis
venlafaxine		True	8.58579	Not found	False	[]		ocular dysmetria
venlafaxine		True	1.709446	Not found	False	[]		ocular myasthenia
venlafaxine		True	9.29291	Not found	False	[]		opsoclonus myoclonus
venlafaxine		True	1.38198	Not found	False	[]		holmes-adie pupil
venlafaxine		True	1.509576	Not found	False	[]		pupil fixed
venlafaxine		True	1.153569	Not found	False	[]		pupils unequal
venlafaxine		True	2.516848	Not found	False	[]		hypoaesthesia eye
venlafaxine		True	5.753812	Not found	False	[]		chorioretinal atrophy
venlafaxine		True	2.341738	Not found	False	[]		optic nerve cupping
venlafaxine		True	1.430149	Not found	False	[]		retinal degeneration
venlafaxine		True	3.77526	Not found	False	[]		retinal depigmentation
venlafaxine		True	1.38198	Not found	False	[]		retinal pigment epitheliopathy
venlafaxine		True	1.440499	Not found	False	[]		retinal vascular disorder
venlafaxine		True	2.359297	Not found	False	[]		retinal vein thrombosis
venlafaxine		True	3.77526	Not found	False	[]		arteriosclerotic retinopathy
venlafaxine		True	3.319938	Not found	False	[]		retinopathy hypertensive
venlafaxine		True	1.006898	Not found	False	[]		blindness transient
venlafaxine		True	1.0506369999999998	Not found	False	[]		altered visual depth perception
venlafaxine		True	1.6514529999999998	Not found	False	[]		astigmatism
venlafaxine		True	1.564741	Not found	False	[]		hypermetropia
venlafaxine		True	1.7281240000000002	Not found	False	[]		myopia
venlafaxine		True	3.859391	Not found	False	[]		presbyopia
venlafaxine		True	1.575722	Not found	False	[]		photopsia
venlafaxine		True	1.163382	Not found	False	[]		tunnel vision
venlafaxine		True	1.560462	Not found	False	[]		optic nerve disorder
venlafaxine		True	3.77526	Not found	False	[]		toxic optic neuropathy
venlafaxine		True	1.049489	Not found	False	[]		visual pathway disorder
venlafaxine		True	8.58579	Not found	False	[]		corneal disorder
venlafaxine		True	1.38198	Not found	False	[]		enterocele
venlafaxine		True	2.930784	Not found	False	[]		rectocele
venlafaxine		True	8.58579	Not found	False	[]		spigelian hernia
venlafaxine		True	1.337617	Not found	False	[]		abdominal wall haematoma
venlafaxine		True	1.38198	Not found	False	[]		abdominal wall mass
venlafaxine		True	8.58579	Not found	False	[]		metastases to abdominal wall
venlafaxine		True	1.6437959999999998	Not found	False	[]		diaphragmatic hernia
venlafaxine		True	1.3709597	Not found	False	[]		hiatus hernia
venlafaxine		True	1.0537949999999998	Not found	False	[]		umbilical hernia
venlafaxine		True	4.133988	Not found	False	[]		anal injury
venlafaxine		True	3.77526	Not found	False	[]		anal prolapse
venlafaxine		True	1.38198	Not found	False	[]		anal skin tags
venlafaxine		True	1.797243	Not found	False	[]		anal sphincter atony
venlafaxine		True	1.359237	Not found	False	[]		rectal fissure
venlafaxine		True	1.008339	Not found	False	[]		anal pruritus
venlafaxine		True	2.17864	Not found	False	[]		anal spasm
venlafaxine		True	6.736253	Not found	False	[]		perianal erythema
venlafaxine		True	2.17864	Not found	False	[]		anal polyp
venlafaxine		True	3.77526	Not found	False	[]		benign anorectal neoplasm
venlafaxine		True	2.17864	Not found	False	[]		benign duodenal neoplasm
venlafaxine		True	1.26958	Not found	False	[]		colon adenoma
venlafaxine		True	4.452299	Not found	False	[]		large intestine polyp
venlafaxine		True	1.38198	Not found	False	[]		benign salivary gland neoplasm
venlafaxine		True	3.073015	Not found	False	[]		mouth cyst
venlafaxine		True	5.26972	Not found	False	[]		oral fibroma
venlafaxine		True	2.4324570000000003	Not found	False	[]		alveolar osteitis
venlafaxine		True	1.561106	Not found	False	[]		dental caries
venlafaxine		True	1.499427	Not found	False	[]		tooth abscess
venlafaxine		True	3.77526	Not found	False	[]		tooth development disorder
venlafaxine		True	1.730536	Not found	False	[]		loose tooth
venlafaxine		True	1.138505	Not found	False	[]		malocclusion
venlafaxine		True	1.92184	Not found	False	[]		periodontal disease
venlafaxine		True	1.6205000000000005	Not found	False	[]		poor dental condition
venlafaxine		True	1.27246	Not found	False	[]		teeth brittle
venlafaxine		True	7.273851	Not found	False	[]		tooth deposit
venlafaxine		True	1.322233	Not found	False	[]		tooth disorder
venlafaxine		True	1.867006	Not found	False	[]		tooth erosion
venlafaxine		True	1.029889	Not found	False	[]		tooth fracture
venlafaxine		True	3.77526	Not found	False	[]		tooth resorption
venlafaxine		True	3.050465	Not found	False	[]		dental discomfort
venlafaxine		True	1.279822	Not found	False	[]		toothache
venlafaxine		True	2.104746	Not found	False	[]		pulpitis dental
venlafaxine		True	2.612676	Not found	False	[]		dental plaque
venlafaxine		True	1.061506	Not found	False	[]		enamel anomaly
venlafaxine		True	1.363058	Not found	False	[]		tooth discolouration
venlafaxine		True	1.12261	Not found	False	[]		gingival disorder
venlafaxine		True	6.55734	Not found	False	[]		gingival erosion
venlafaxine		True	1.799549	Not found	False	[]		gingival recession
venlafaxine		True	4.915838	Not found	False	[]		gingival abscess
venlafaxine		True	1.286508	Not found	False	[]		gingival pain
venlafaxine		True	1.530686	Not found	False	[]		tooth loss
venlafaxine		True	1.38198	Not found	False	[]		diverticulum intestinal
venlafaxine		True	4.29291	Not found	False	[]		diverticulum oesophageal
venlafaxine		True	3.77526	Not found	False	[]		pseudodiverticular disease
venlafaxine		True	2.689623	Not found	False	[]		alcoholic pancreatitis
venlafaxine		True	1.38198	Not found	False	[]		autoimmune pancreatitis
venlafaxine		True	1.1229147	Not found	False	[]		pancreatitis acute
venlafaxine		True	1.680336	Not found	False	[]		pancreatitis chronic
venlafaxine		True	2.17864	Not found	False	[]		pancreas transplant rejection
venlafaxine		True	3.797785	Not found	False	[]		pancreatic atrophy
venlafaxine		True	4.133988	Not found	False	[]		pancreatic calcification
venlafaxine		True	1.4036080000000002	Not found	False	[]		pancreatic disorder
venlafaxine		True	1.440499	Not found	False	[]		pancreatic duct dilatation
venlafaxine		True	5.753812	Not found	False	[]		pancreatic duct stenosis
venlafaxine		True	2.290214	Not found	False	[]		pancreatic enlargement
venlafaxine		True	2.351251	Not found	False	[]		pancreatic failure
venlafaxine		True	1.035276	Not found	False	[]		pancreatic mass
venlafaxine		True	1.542053	Not found	False	[]		pancreatic pseudocyst
venlafaxine		True	1.709446	Not found	False	[]		sphincter of oddi dysfunction
venlafaxine		True	4.332218	Not found	False	[]		abdominal compartment syndrome
venlafaxine		True	1.359237	Not found	False	[]		abdominal injury
venlafaxine		True	1.620142	Not found	False	[]		appendix disorder
venlafaxine		True	3.959955	Not found	False	[]		bezoar
venlafaxine		True	1.087231	Not found	False	[]		food poisoning
venlafaxine		True	1.0690866	Not found	False	[]		gastric disorder
venlafaxine		True	9.29291	Not found	False	[]		gastrointestinal mucosal exfoliation
venlafaxine		True	1.08164	Not found	False	[]		pelvic mass
venlafaxine		True	2.17864	Not found	False	[]		visceral oedema
venlafaxine		True	2.272228	Not found	False	[]		dental fistula
venlafaxine		True	1.225419	Not found	False	[]		enterovesical fistula
venlafaxine		True	1.116065	Not found	False	[]		oral cavity fistula
venlafaxine		True	1.138505	Not found	False	[]		oroantral fistula
venlafaxine		True	2.290214	Not found	False	[]		gastric mucosal lesion
venlafaxine		True	1.854521	Not found	False	[]		gastrointestinal melanosis
venlafaxine		True	9.000012	Not found	False	[]		oesophageal mucosal hyperplasia
venlafaxine		True	1.072551	Not found	False	[]		oesophageal disorder
venlafaxine		True	1.0430800000000002	Not found	False	[]		oesophageal oedema
venlafaxine		True	1.8811	Not found	False	[]		small intestinal haemorrhage
venlafaxine		True	1.14929	Not found	False	[]		perirectal abscess
venlafaxine		True	1.7773210000000002	Not found	False	[]		gastroenteritis norovirus
venlafaxine		True	1.667196	Not found	False	[]		gastroenteritis salmonella
venlafaxine		True	1.065978	Not found	False	[]		gastroenteritis viral
venlafaxine		True	2.055371	Not found	False	[]		gastrointestinal bacterial infection
venlafaxine		True	1.245866	Not found	False	[]		gastrointestinal candidiasis
venlafaxine		True	2.075949	Not found	False	[]		gastrointestinal viral infection
venlafaxine		True	9.000012	Not found	False	[]		typhoid fever
venlafaxine		True	2.17864	Not found	False	[]		viral diarrhoea
venlafaxine		True	1.709446	Not found	False	[]		appendiceal abscess
venlafaxine		True	1.0533130000000002	Not found	False	[]		clostridium difficile colitis
venlafaxine		True	8.58579	Not found	False	[]		cyclosporidium infection
venlafaxine		True	1.0537729999999998	Not found	False	[]		enterocolitis infectious
venlafaxine		True	2.516848	Not found	False	[]		giardiasis
venlafaxine		True	1.440499	Not found	False	[]		reiter's syndrome
venlafaxine		True	1.883361	Not found	False	[]		fungal oesophagitis
venlafaxine		True	8.58579	Not found	False	[]		viral oesophagitis
venlafaxine		True	18.77526	Not found	False	[]		pseudopolyposis
venlafaxine		True	8.58579	Not found	False	[]		gastritis alcoholic
venlafaxine		True	2.37241	Not found	False	[]		reflux gastritis
venlafaxine		True	3.843535	Not found	False	[]		necrotising enterocolitis neonatal
venlafaxine		True	1.245866	Not found	False	[]		proctitis ulcerative
venlafaxine		True	4.9470540000000005	Not found	False	[]		diarrhoea neonatal
venlafaxine		True	3.073015	Not found	False	[]		megacolon
venlafaxine		True	3.77526	Not found	False	[]		gastrointestinal hypomotility
venlafaxine		True	1.119436	Not found	False	[]		impaired gastric emptying
venlafaxine		True	1.592067	Not found	False	[]		intestinal dilatation
venlafaxine		True	2.816955	Not found	False	[]		oesophageal hypomotility
venlafaxine		True	4.133988	Not found	False	[]		post procedural constipation
venlafaxine		True	1.095333	Not found	False	[]		gastrointestinal motility disorder
venlafaxine		True	3.668588	Not found	False	[]		oesophageal achalasia
venlafaxine		True	1.089082	Not found	False	[]		irritable bowel syndrome
venlafaxine		True	1.744748	Not found	False	[]		ileus paralytic
venlafaxine		True	1.926792	Not found	False	[]		gastrointestinal sounds abnormal
venlafaxine		True	2.17864	Not found	False	[]		faecalith
venlafaxine		True	1.828555	Not found	False	[]		faeces hard
venlafaxine		True	2.963579	Not found	False	[]		mucous stools
venlafaxine		True	1.22531	Not found	False	[]		abdominal rigidity
venlafaxine		True	2.17864	Not found	False	[]		encopresis
venlafaxine		True	1.511228	Not found	False	[]		anal incontinence
venlafaxine		True	1.230131	Not found	False	[]		hyperphagia
venlafaxine		True	1.138506	Not found	False	[]		hypophagia
venlafaxine		True	1.239005	Not found	False	[]		incontinence
venlafaxine		True	3.271312	Not found	False	[]		merycism
venlafaxine		True	3.163354	Not found	False	[]		peripancreatic fluid collection
venlafaxine		True	2.000024	Not found	False	[]		procedural nausea
venlafaxine		True	1.669471	Not found	False	[]		procedural vomiting
venlafaxine		True	1.467325	Not found	False	[]		retching
venlafaxine		True	2.272279	Not found	False	[]		morning sickness
venlafaxine		True	7.905184	Not found	False	[]		infantile vomiting
venlafaxine		True	1.833869	Not found	False	[]		vomiting projectile
venlafaxine		True	1.440499	Not found	False	[]		anal stenosis
venlafaxine		True	3.77526	Not found	False	[]		rectal obstruction
venlafaxine		True	3.77526	Not found	False	[]		gallstone ileus
venlafaxine		True	4.133988	Not found	False	[]		intestinal strangulation
venlafaxine		True	1.775094	Not found	False	[]		subileus
venlafaxine		True	2.128979	Not found	False	[]		acquired oesophageal web
venlafaxine		True	4.133988	Not found	False	[]		haemorrhagic erosive gastritis
venlafaxine		True	2.17864	Not found	False	[]		anastomotic ulcer haemorrhage
venlafaxine		True	1.08164	Not found	False	[]		gastrointestinal ulcer haemorrhage
venlafaxine		True	1.504654	Not found	False	[]		appendicitis perforated
venlafaxine		True	1.440499	Not found	False	[]		ileal ulcer
venlafaxine		True	1.827048	Not found	False	[]		intestinal ulcer
venlafaxine		True	1.138505	Not found	False	[]		oesophageal ulcer haemorrhage
venlafaxine		True	8.58579	Not found	False	[]		oesophageal ulcer perforation
venlafaxine		True	1.29839	Not found	False	[]		oesophagitis ulcerative
venlafaxine		True	2.17864	Not found	False	[]		gastrointestinal mucosal necrosis
venlafaxine		True	1.1941000000000002	Not found	False	[]		gastrointestinal necrosis
venlafaxine		True	5.753812	Not found	False	[]		gastrointestinal ischaemia
venlafaxine		True	1.27682	Not found	False	[]		intestinal infarction
venlafaxine		True	1.078308	Not found	False	[]		haemorrhoidal haemorrhage
venlafaxine		True	1.465549	Not found	False	[]		malabsorption
venlafaxine		True	1.225419	Not found	False	[]		oesophageal neoplasm
venlafaxine		True	8.58579	Not found	False	[]		mesenteric neoplasm
venlafaxine		True	9.000012	Not found	False	[]		anal cancer stage 0
venlafaxine		True	2.17864	Not found	False	[]		intestinal metastasis
venlafaxine		True	9.183518	Not found	False	[]		small intestine carcinoma metastatic
venlafaxine		True	2.17864	Not found	False	[]		malignant mesenteric neoplasm
venlafaxine		True	18.77526	Not found	False	[]		metastases to oesophagus
venlafaxine		True	1.300231	Not found	False	[]		metastases to peritoneum
venlafaxine		True	8.58579	Not found	False	[]		lip and/or oral cavity cancer recurrent
venlafaxine		True	3.77526	Not found	False	[]		metastases to mouth
venlafaxine		True	1.225419	Not found	False	[]		oesophageal squamous cell carcinoma
venlafaxine		True	9.367563	Not found	False	[]		salivary gland neoplasm
venlafaxine		True	1.38198	Not found	False	[]		pancreatic carcinoma stage iv
venlafaxine		True	1.6631860000000005	Not found	False	[]		pancreatic neoplasm
venlafaxine		True	2.055371	Not found	False	[]		compulsive lip biting
venlafaxine		True	5.753812	Not found	False	[]		enlarged uvula
venlafaxine		True	14.087142	Not found	False	[]		oral mucosa atrophy
venlafaxine		True	3.77526	Not found	False	[]		oral pigmentation
venlafaxine		True	8.58579	Not found	False	[]		velopharyngeal incompetence
venlafaxine		True	1.1815410000000002	Not found	False	[]		abscess oral
venlafaxine		True	8.58579	Not found	False	[]		ludwig angina
venlafaxine		True	9.000012	Not found	False	[]		necrotising ulcerative gingivostomatitis
venlafaxine		True	1.38198	Not found	False	[]		oral bacterial infection
venlafaxine		True	4.133988	Not found	False	[]		oral pustule
venlafaxine		True	1.192431	Not found	False	[]		oral pain
venlafaxine		True	1.2312850000000002	Not found	False	[]		foaming at mouth
venlafaxine		True	1.941004	Not found	False	[]		gingival blister
venlafaxine		True	2.17864	Not found	False	[]		oropharyngeal plaque
venlafaxine		True	3.050465	Not found	False	[]		gingival oedema
venlafaxine		True	1.569443	Not found	False	[]		gingival swelling
venlafaxine		True	1.359237	Not found	False	[]		behcet's syndrome
venlafaxine		True	1.854521	Not found	False	[]		pelvic fluid collection
venlafaxine		True	1.38198	Not found	False	[]		peritoneal abscess
venlafaxine		True	8.58579	Not found	False	[]		pseudomyxoma peritonei
venlafaxine		True	1.061506	Not found	False	[]		retroperitoneal fibrosis
venlafaxine		True	8.58579	Not found	False	[]		peritoneal haematoma
venlafaxine		True	6.55734	Not found	False	[]		salivary gland calculus
venlafaxine		True	1.367563	Not found	False	[]		salivary gland disorder
venlafaxine		True	2.17864	Not found	False	[]		salivary gland mass
venlafaxine		True	2.17864	Not found	False	[]		plicated tongue
venlafaxine		True	2.091882	Not found	False	[]		tongue biting
venlafaxine		True	1.38198	Not found	False	[]		tongue haematoma
venlafaxine		True	1.570458	Not found	False	[]		tongue ulceration
venlafaxine		True	2.253248	Not found	False	[]		protrusion tongue
venlafaxine		True	2.516848	Not found	False	[]		anal abscess
venlafaxine		True	1.367563	Not found	False	[]		chronic gastritis
venlafaxine		True	8.58579	Not found	False	[]		radiation proctitis
venlafaxine		True	4.133988	Not found	False	[]		pneumatosis intestinalis
venlafaxine		True	1.359237	Not found	False	[]		regurgitation
venlafaxine		True	8.58579	Not found	False	[]		obstruction gastric
venlafaxine		True	3.073015	Not found	False	[]		volvulus
venlafaxine		True	1.27246	Not found	False	[]		oral disorder
venlafaxine		True	1.011514	Not found	False	[]		laryngeal pain
venlafaxine		True	2.341738	Not found	False	[]		trichoglossia
venlafaxine		True	3.77526	Not found	False	[]		application site fissure
venlafaxine		True	1.367563	Not found	False	[]		application site papules
venlafaxine		True	1.300231	Not found	False	[]		catheter site erythema
venlafaxine		True	3.77526	Not found	False	[]		catheter site oedema
venlafaxine		True	1.38198	Not found	False	[]		implant site fibrosis
venlafaxine		True	1.38198	Not found	False	[]		implant site irritation
venlafaxine		True	2.17864	Not found	False	[]		injection site calcification
venlafaxine		True	2.516848	Not found	False	[]		injection site cyst
venlafaxine		True	1.38198	Not found	False	[]		injection site hypertrophy
venlafaxine		True	1.233451	Not found	False	[]		injection site induration
venlafaxine		True	1.369725	Not found	False	[]		injection site papule
venlafaxine		True	1.218426	Not found	False	[]		injection site warmth
venlafaxine		True	8.58579	Not found	False	[]		vaccination site inflammation
venlafaxine		True	6.507219	Not found	False	[]		hypothermia neonatal
venlafaxine		True	2.45263	Not found	False	[]		temperature regulation disorder
venlafaxine		True	6.736253	Not found	False	[]		fever neonatal
venlafaxine		True	2.029118	Not found	False	[]		death neonatal
venlafaxine		True	3.195803	Not found	False	[]		foetal death
venlafaxine		True	1.095333	Not found	False	[]		stillbirth
venlafaxine		True	2.487136	Not found	False	[]		sudden infant death syndrome
venlafaxine		True	1.3670939999999998	Found	False	[]	autonomic instability	autonomic nervous system imbalance
venlafaxine		True	1.363058	Not found	False	[]		chronic fatigue syndrome
venlafaxine		True	1.4407264	Not found	False	[]		lethargy
venlafaxine		True	1.8005829999999998	Not found	False	[]		listless
venlafaxine		True	1.349931	Not found	False	[]		sluggishness
venlafaxine		True	1.0793999	Not found	False	[]		feeling hot
venlafaxine		True	1.7825971	Not found	False	[]		feeling jittery
venlafaxine		True	5.127916	Not found	False	[]		feeling of body temperature change
venlafaxine		True	1.025661	Not found	False	[]		hangover
venlafaxine		True	1.042314	Not found	False	[]		hunger
venlafaxine		True	1.233451	Not found	False	[]		temperature intolerance
venlafaxine		True	4.387647	Not found	False	[]		gait deviation
venlafaxine		True	3.531018	Not found	False	[]		parkinsonian gait
venlafaxine		True	2.17864	Not found	False	[]		trendelenburg's symptom
venlafaxine		True	1.069468	Not found	False	[]		apparent death
venlafaxine		True	1.770267	Not found	False	[]		bloody discharge
venlafaxine		True	1.273969	Not found	False	[]		cold sweat
venlafaxine		True	1.8655733	Not found	False	[]		condition aggravated
venlafaxine		True	1.14624	Not found	False	[]		deformity
venlafaxine		True	1.227586	Not found	False	[]		disease recurrence
venlafaxine		True	1.337617	Not found	False	[]		effusion
venlafaxine		True	1.13968	Not found	False	[]		fistula discharge
venlafaxine		True	1.0467382	Not found	False	[]		general physical health deterioration
venlafaxine		True	1.036429	Not found	False	[]		general symptom
venlafaxine		True	1.0239652	Not found	False	[]		mobility decreased
venlafaxine		True	3.595662	Not found	False	[]		multimorbidity
venlafaxine		True	6.105366	Not found	False	[]		nonspecific reaction
venlafaxine		True	1.911871	Not found	False	[]		pre-existing condition improved
venlafaxine		True	4.208959	Not found	False	[]		pseudocyst
venlafaxine		True	1.219314	Not found	False	[]		purulent discharge
venlafaxine		True	1.9038181	Not found	False	[]		unevaluable event
venlafaxine		True	1.552813	Not found	False	[]		xerosis
venlafaxine		True	1.709446	Not found	False	[]		inflammation of wound
venlafaxine		True	2.612676	Not found	False	[]		polyserositis
venlafaxine		True	1.38198	Not found	False	[]		pseudopolyp
venlafaxine		True	1.049489	Not found	False	[]		serositis
venlafaxine		True	1.529704	Not found	False	[]		systemic inflammatory response syndrome
venlafaxine		True	1.38198	Not found	False	[]		vestibulitis
venlafaxine		True	4.29291	Not found	False	[]		leukoplakia
venlafaxine		True	1.38198	Not found	False	[]		mucosal infection
venlafaxine		True	18.77526	Not found	False	[]		mucosal necrosis
venlafaxine		True	3.77526	Not found	False	[]		heat oedema
venlafaxine		True	5.753812	Not found	False	[]		oedema due to hepatic disease
venlafaxine		True	1.374394	Not found	False	[]		axillary pain
venlafaxine		True	1.225419	Not found	False	[]		costovertebral angle tenderness
venlafaxine		True	1.569713	Not found	False	[]		facial pain
venlafaxine		True	1.136291	Not found	False	[]		flank pain
venlafaxine		True	1.555162	Not found	False	[]		suprapubic pain
venlafaxine		True	1.450723	Not found	False	[]		tenderness
venlafaxine		True	1.941004	Not found	False	[]		virologic failure
venlafaxine		True	2.34524	Not found	False	[]		alcohol withdrawal syndrome
venlafaxine		True	2.0607930000000003	Not found	False	[]		delirium tremens
venlafaxine		True	1.757907	Not found	False	[]		drug withdrawal convulsions
venlafaxine		True	7.15847	Not found	False	[]		drug withdrawal headache
venlafaxine		True	1.251357	Not found	False	[]		excessive granulation tissue
venlafaxine		True	1.225419	Not found	False	[]		mandibular mass
venlafaxine		True	1.6888900000000002	Not found	False	[]		calcinosis
venlafaxine		True	1.992701	Not found	False	[]		hyperplasia
venlafaxine		True	2.104746	Not found	False	[]		hypertrophy
venlafaxine		True	4.133988	Not found	False	[]		application site erosion
venlafaxine		True	1.014468	Not found	False	[]		injection site pain
venlafaxine		True	1.854521	Not found	False	[]		cholangitis acute
venlafaxine		True	1.340326	Not found	False	[]		bile duct stenosis
venlafaxine		True	1.625599	Not found	False	[]		bile duct stone
venlafaxine		True	1.049489	Not found	False	[]		biliary cyst
venlafaxine		True	8.58579	Not found	False	[]		biliary ischaemia
venlafaxine		True	1.053465	Not found	False	[]		biliary tract disorder
venlafaxine		True	3.408412	Not found	False	[]		dilatation intrahepatic duct acquired
venlafaxine		True	1.288227	Not found	False	[]		cholecystitis acute
venlafaxine		True	1.0744943	Not found	False	[]		cholecystitis chronic
venlafaxine		True	1.025992	Not found	False	[]		gallbladder cholesterolosis
venlafaxine		True	1.1952482	Not found	False	[]		gallbladder disorder
venlafaxine		True	2.075949	Not found	False	[]		gallbladder necrosis
venlafaxine		True	1.457993	Not found	False	[]		hepatitis cholestatic
venlafaxine		True	4.219253	Not found	False	[]		hyperbilirubinaemia neonatal
venlafaxine		True	1.854521	Not found	False	[]		hepatic atrophy
venlafaxine		True	1.490018	Not found	False	[]		hepatic cyst
venlafaxine		True	1.322108	Not found	False	[]		hepatic lesion
venlafaxine		True	9.000012	Not found	False	[]		hepatic rupture
venlafaxine		True	1.555162	Not found	False	[]		primary biliary cholangitis
venlafaxine		True	14.087142	Not found	False	[]		biliary fibrosis
venlafaxine		True	8.58579	Not found	False	[]		hepatic candidiasis
venlafaxine		True	1.38198	Not found	False	[]		hepatic siderosis
venlafaxine		True	3.77526	Not found	False	[]		hepatic vein occlusion
venlafaxine		True	8.58579	Not found	False	[]		portal vein phlebitis
venlafaxine		True	1.705114	Not found	False	[]		hepatitis a
venlafaxine		True	1.011246	Not found	False	[]		hepatitis b
venlafaxine		True	1.088754	Not found	False	[]		hepatitis c
venlafaxine		True	2.516848	Not found	False	[]		pneumobilia
venlafaxine		True	8.58579	Not found	False	[]		acute fatty liver of pregnancy
venlafaxine		True	2.831143	Not found	False	[]		alcoholic liver disease
venlafaxine		True	1.403192	Not found	False	[]		chronic hepatitis
venlafaxine		True	1.26952	Not found	False	[]		hepatic necrosis
venlafaxine		True	1.188299	Not found	False	[]		hepatitis acute
venlafaxine		True	1.457627	Not found	False	[]		hepatitis toxic
venlafaxine		True	1.439004	Not found	False	[]		ischaemic hepatitis
venlafaxine		True	1.709446	Not found	False	[]		biliary neoplasm
venlafaxine		True	1.825033	Not found	False	[]		haemangioma of liver
venlafaxine		True	18.77526	Not found	False	[]		biliary cancer metastatic
venlafaxine		True	1.510127	Not found	False	[]		traumatic liver injury
venlafaxine		True	1.38198	Not found	False	[]		mixed liver injury
venlafaxine		True	1.709446	Not found	False	[]		allergic sinusitis
venlafaxine		True	1.667196	Not found	False	[]		allergy to animal
venlafaxine		True	1.22531	Not found	False	[]		hypersensitivity pneumonitis
venlafaxine		True	1.102577	Not found	False	[]		dermatitis allergic
venlafaxine		True	1.709446	Not found	False	[]		mycotic allergy
venlafaxine		True	1.138505	Not found	False	[]		type iii immune complex mediated reaction
venlafaxine		True	1.5504353	Not found	False	[]		drug hypersensitivity
venlafaxine		True	1.061506	Not found	False	[]		red man syndrome
venlafaxine		True	3.77526	Not found	False	[]		smoke sensitivity
venlafaxine		True	1.778942	Not found	False	[]		rhinitis allergic
venlafaxine		True	1.392651	Not found	False	[]		seasonal allergy
venlafaxine		True	5.753812	Not found	False	[]		idiopathic urticaria
venlafaxine		True	2.816955	Not found	False	[]		urticaria chronic
venlafaxine		True	3.073015	Not found	False	[]		urticaria papular
venlafaxine		True	2.3072	Not found	False	[]		ankylosing spondylitis
venlafaxine		True	1.607391	Not found	False	[]		autoimmune disorder
venlafaxine		True	3.77526	Not found	False	[]		polychondritis
venlafaxine		True	8.58579	Not found	False	[]		lupus vasculitis
venlafaxine		True	1.027214	Not found	False	[]		systemic lupus erythematosus
venlafaxine		True	1.1266310000000002	Not found	False	[]		systemic lupus erythematosus rash
venlafaxine		True	1.26803	Not found	False	[]		polymyalgia rheumatica
venlafaxine		True	1.359237	Not found	False	[]		linear iga disease
venlafaxine		True	1.404575	Not found	False	[]		sarcoidosis
venlafaxine		True	2.17864	Not found	False	[]		primary amyloidosis
venlafaxine		True	1.38198	Not found	False	[]		allergic respiratory disease
venlafaxine		True	8.58579	Not found	False	[]		infection masked
venlafaxine		True	28.84531	Not found	False	[]		heparin-induced thrombocytopenia
venlafaxine		True	1.440499	Not found	False	[]		chronic allograft nephropathy
venlafaxine		True	1.709446	Not found	False	[]		takayasu's arteritis
venlafaxine		True	1.1026729999999998	Not found	False	[]		temporal arteritis
venlafaxine		True	4.133988	Not found	False	[]		thromboangiitis obliterans
venlafaxine		True	3.060872	Not found	False	[]		central nervous system vasculitis
venlafaxine		True	1.183363	Not found	False	[]		immunodeficiency
venlafaxine		True	3.77526	Not found	False	[]		mycobacterium avium complex immune restoration disease
venlafaxine		True	9.000012	Not found	False	[]		immunodeficiency common variable
venlafaxine		True	18.77526	Not found	False	[]		reaction to preservatives
venlafaxine		True	2.689623	Not found	False	[]		bacterial disease carrier
venlafaxine		True	8.58579	Not found	False	[]		infectious disease carrier
venlafaxine		True	2.17864	Not found	False	[]		iatrogenic infection
venlafaxine		True	1.020399	Not found	False	[]		nosocomial infection
venlafaxine		True	2.17864	Not found	False	[]		post streptococcal glomerulonephritis
venlafaxine		True	1.944498	Not found	False	[]		actinomycosis
venlafaxine		True	2.17864	Not found	False	[]		abscess bacterial
venlafaxine		True	3.595662	Not found	False	[]		bacterial pyelonephritis
venlafaxine		True	3.163354	Not found	False	[]		breast cellulitis
venlafaxine		True	1.225419	Not found	False	[]		bronchitis bacterial
venlafaxine		True	2.055371	Not found	False	[]		citrobacter infection
venlafaxine		True	1.96031	Not found	False	[]		folliculitis
venlafaxine		True	1.709446	Not found	False	[]		lower respiratory tract infection bacterial
venlafaxine		True	4.133988	Not found	False	[]		osteomyelitis bacterial
venlafaxine		True	3.77526	Not found	False	[]		superinfection bacterial
venlafaxine		True	1.6631860000000005	Not found	False	[]		urinary tract infection bacterial
venlafaxine		True	1.6631860000000005	Not found	False	[]		bacterial vulvovaginitis
venlafaxine		True	3.163354	Not found	False	[]		relapsing fever
venlafaxine		True	8.58579	Not found	False	[]		brucellosis
venlafaxine		True	2.055371	Not found	False	[]		enterobacter pneumonia
venlafaxine		True	1.238575	Not found	False	[]		enterococcal infection
venlafaxine		True	1.002193	Not found	False	[]		urinary tract infection enterococcal
venlafaxine		True	1.430149	Not found	False	[]		escherichia bacteraemia
venlafaxine		True	1.124606	Not found	False	[]		escherichia urinary tract infection
venlafaxine		True	9.000012	Not found	False	[]		vaginitis gardnerella
venlafaxine		True	1.225739	Not found	False	[]		haemophilus infection
venlafaxine		True	5.26972	Not found	False	[]		cystitis klebsiella
venlafaxine		True	9.000012	Not found	False	[]		gonorrhoea
venlafaxine		True	8.58579	Not found	False	[]		nocardia sepsis
venlafaxine		True	1.58599	Not found	False	[]		pseudomonal sepsis
venlafaxine		True	1.489497	Not found	False	[]		urinary tract infection pseudomonal
venlafaxine		True	1.001396	Not found	False	[]		salmonellosis
venlafaxine		True	18.77526	Not found	False	[]		shigella infection
venlafaxine		True	1.3317251	Not found	False	[]		staphylococcal infection
venlafaxine		True	2.17864	Not found	False	[]		toxic shock syndrome staphylococcal
venlafaxine		True	2.043591	Not found	False	[]		beta haemolytic streptococcal infection
venlafaxine		True	3.77526	Not found	False	[]		cellulitis streptococcal
venlafaxine		True	1.056543	Not found	False	[]		pharyngitis streptococcal
venlafaxine		True	6.139647	Not found	False	[]		pneumococcal sepsis
venlafaxine		True	1.430149	Not found	False	[]		pneumonia pneumococcal
venlafaxine		True	1.266039	Not found	False	[]		streptococcal infection
venlafaxine		True	2.17864	Not found	False	[]		neurosyphilis
venlafaxine		True	8.58579	Not found	False	[]		plague
venlafaxine		True	3.77526	Not found	False	[]		yersinia infection
venlafaxine		True	2.055371	Not found	False	[]		lice infestation
venlafaxine		True	3.163354	Not found	False	[]		genital candidiasis
venlafaxine		True	18.77526	Not found	False	[]		hepatosplenic candidiasis
venlafaxine		True	1.197416	Not found	False	[]		skin candida
venlafaxine		True	1.021323	Not found	False	[]		fungal infection
venlafaxine		True	8.58579	Not found	False	[]		microsporum infection
venlafaxine		True	1.148827	Not found	False	[]		onychomycosis
venlafaxine		True	8.58579	Not found	False	[]		osteomyelitis fungal
venlafaxine		True	1.049489	Not found	False	[]		respiratory tract infection fungal
venlafaxine		True	8.58579	Not found	False	[]		acute pulmonary histoplasmosis
venlafaxine		True	1.58599	Not found	False	[]		histoplasmosis
venlafaxine		True	3.408412	Not found	False	[]		dermatophytosis
venlafaxine		True	3.77526	Not found	False	[]		tinea capitis
venlafaxine		True	1.001396	Not found	False	[]		tinea infection
venlafaxine		True	2.558619	Not found	False	[]		tinea pedis
venlafaxine		True	5.753812	Not found	False	[]		joint abscess
venlafaxine		True	1.2821220000000002	Not found	False	[]		osteomyelitis
venlafaxine		True	1.452299	Not found	False	[]		osteomyelitis acute
venlafaxine		True	9.000012	Not found	False	[]		genital infection female
venlafaxine		True	2.17864	Not found	False	[]		ovarian abscess
venlafaxine		True	1.6437959999999998	Not found	False	[]		pelvic inflammatory disease
venlafaxine		True	8.58579	Not found	False	[]		salpingo-oophoritis
venlafaxine		True	1.709446	Not found	False	[]		vulval abscess
venlafaxine		True	1.709446	Not found	False	[]		vulvitis
venlafaxine		True	1.440499	Not found	False	[]		abscess rupture
venlafaxine		True	8.58579	Not found	False	[]		arthropod-borne disease
venlafaxine		True	1.248052	Not found	False	[]		empyema
venlafaxine		True	8.58579	Not found	False	[]		genital abscess
venlafaxine		True	1.1266310000000002	Not found	False	[]		groin abscess
venlafaxine		True	1.188388	Not found	False	[]		postoperative wound infection
venlafaxine		True	3.073015	Not found	False	[]		neonatal infection
venlafaxine		True	2.290214	Not found	False	[]		pelvic infection
venlafaxine		True	6.55734	Not found	False	[]		lung infection
venlafaxine		True	3.77526	Not found	False	[]		neonatal pneumonia
venlafaxine		True	1.219243	Not found	False	[]		atypical pneumonia
venlafaxine		True	2.7560010000000004	Not found	False	[]		infectious pleural effusion
venlafaxine		True	1.38198	Not found	False	[]		testicular abscess
venlafaxine		True	1.24713	Not found	False	[]		bacterial sepsis
venlafaxine		True	1.555162	Not found	False	[]		fungal sepsis
venlafaxine		True	6.258451	Not found	False	[]		sepsis neonatal
venlafaxine		True	8.58579	Not found	False	[]		septic necrosis
venlafaxine		True	1.0292052	Not found	False	[]		septic shock
venlafaxine		True	1.049489	Not found	False	[]		carbuncle
venlafaxine		True	4.133988	Not found	False	[]		eczema infected
venlafaxine		True	1.440499	Not found	False	[]		nail bed infection
venlafaxine		True	1.6804989999999995	Not found	False	[]		nail infection
venlafaxine		True	1.147775	Not found	False	[]		paronychia
venlafaxine		True	1.0430800000000002	Not found	False	[]		pyoderma
venlafaxine		True	1.997741	Not found	False	[]		soft tissue infection
venlafaxine		True	1.04983	Not found	False	[]		subcutaneous abscess
venlafaxine		True	9.000012	Not found	False	[]		sweat gland infection
venlafaxine		True	1.61773	Not found	False	[]		acute sinusitis
venlafaxine		True	1.854521	Not found	False	[]		tonsillitis
venlafaxine		True	3.77526	Not found	False	[]		chronic tonsillitis
venlafaxine		True	2.17864	Not found	False	[]		sinobronchitis
venlafaxine		True	1.1266310000000002	Not found	False	[]		tracheitis
venlafaxine		True	1.008846	Not found	False	[]		kidney infection
venlafaxine		True	1.1049141	Not found	False	[]		urinary tract infection
venlafaxine		True	2.17864	Not found	False	[]		phlebitis infective
venlafaxine		True	8.58579	Not found	False	[]		joint tuberculosis
venlafaxine		True	3.163354	Not found	False	[]		tuberculosis of central nervous system
venlafaxine		True	3.223528	Not found	False	[]		pneumonia mycoplasmal
venlafaxine		True	18.77526	Not found	False	[]		ureaplasma infection
venlafaxine		True	8.58579	Not found	False	[]		infection protozoal
venlafaxine		True	5.26972	Not found	False	[]		rocky mountain spotted fever
venlafaxine		True	1.225419	Not found	False	[]		jc virus infection
venlafaxine		True	1.193478	Not found	False	[]		progressive multifocal leukoencephalopathy
venlafaxine		True	1.3066620000000002	Not found	False	[]		meningitis viral
venlafaxine		True	1.38198	Not found	False	[]		sweating fever
venlafaxine		True	4.006112	Not found	False	[]		bacterial vaginosis
venlafaxine		True	3.595662	Not found	False	[]		pneumonia pseudomonal
venlafaxine		True	1.854521	Not found	False	[]		vulvovaginal candidiasis
venlafaxine		True	2.512023	Not found	False	[]		post procedural infection
venlafaxine		True	1.38198	Not found	False	[]		catarrh
venlafaxine		True	6.139647	Not found	False	[]		avulsion fracture
venlafaxine		True	2.391253	Not found	False	[]		bone fragmentation
venlafaxine		True	1.452299	Not found	False	[]		comminuted fracture
venlafaxine		True	1.438149	Not found	False	[]		compression fracture
venlafaxine		True	1.18018	Not found	False	[]		fracture nonunion
venlafaxine		True	1.172619	Not found	False	[]		joint dislocation
venlafaxine		True	1.631644	Not found	False	[]		pathological fracture
venlafaxine		True	2.055371	Not found	False	[]		pseudarthrosis
venlafaxine		True	1.132111	Not found	False	[]		haemarthrosis
venlafaxine		True	2.272279	Not found	False	[]		joint hyperextension
venlafaxine		True	1.597416	Not found	False	[]		ligament sprain
venlafaxine		True	3.191134	Not found	False	[]		limb crushing injury
venlafaxine		True	4.387647	Not found	False	[]		limb traumatic amputation
venlafaxine		True	1.223156	Not found	False	[]		meniscus injury
venlafaxine		True	1.537905	Not found	False	[]		ankle fracture
venlafaxine		True	1.362094	Not found	False	[]		foot fracture
venlafaxine		True	1.049489	Not found	False	[]		pubis fracture
venlafaxine		True	1.799458	Not found	False	[]		jaw fracture
venlafaxine		True	1.088226	Not found	False	[]		skull fracture
venlafaxine		True	2.505169	Not found	False	[]		dislocation of vertebra
venlafaxine		True	1.7794470000000002	Not found	False	[]		fractured coccyx
venlafaxine		True	2.394256	Not found	False	[]		intervertebral disc injury
venlafaxine		True	1.7305596	Not found	False	[]		rib fracture
venlafaxine		True	1.524001	Not found	False	[]		hand fracture
venlafaxine		True	1.273814	Not found	False	[]		radius fracture
venlafaxine		True	1.278592	Not found	False	[]		wrist fracture
venlafaxine		True	4.29291	Not found	False	[]		respiratory fume inhalation disorder
venlafaxine		True	1.483843	Not found	False	[]		alcohol poisoning
venlafaxine		True	1.475461	Not found	False	[]		carbon monoxide poisoning
venlafaxine		True	1.669471	Not found	False	[]		chemical poisoning
venlafaxine		True	1.1314669	Not found	False	[]		toxicity to various agents
venlafaxine		True	1.0833404	Not found	False	[]		poisoning
venlafaxine		True	1.430813	Not found	False	[]		poisoning deliberate
venlafaxine		True	1.049489	Not found	False	[]		toxic neuropathy
venlafaxine		True	2.17864	Not found	False	[]		venom poisoning
venlafaxine		True	1.825033	Not found	False	[]		maternal drugs affecting foetus
venlafaxine		True	1.38198	Not found	False	[]		splenic haematoma
venlafaxine		True	1.359237	Not found	False	[]		arterial injury
venlafaxine		True	1.238124	Not found	False	[]		brain herniation
venlafaxine		True	1.834723	Not found	False	[]		concussion
venlafaxine		True	1.130162	Not found	False	[]		extradural haematoma
venlafaxine		True	1.0071949999999998	Not found	False	[]		subdural haematoma
venlafaxine		True	11.110373	Not found	False	[]		asbestosis
venlafaxine		True	8.58579	Not found	False	[]		chest crushing
venlafaxine		True	1.337617	Not found	False	[]		traumatic lung injury
venlafaxine		True	1.709446	Not found	False	[]		near drowning
venlafaxine		True	4.006112	Not found	False	[]		pneumothorax traumatic
venlafaxine		True	2.17864	Not found	False	[]		silicosis
venlafaxine		True	8.58579	Not found	False	[]		cranial nerve injury
venlafaxine		True	2.109849	Not found	False	[]		epicondylitis
venlafaxine		True	1.618196	Not found	False	[]		muscle rupture
venlafaxine		True	1.1465740000000002	Not found	False	[]		muscle strain
venlafaxine		True	1.13698	Not found	False	[]		tendon injury
venlafaxine		True	3.77526	Not found	False	[]		conus medullaris syndrome
venlafaxine		True	1.30521	Not found	False	[]		nerve injury
venlafaxine		True	1.214095	Not found	False	[]		accident at work
venlafaxine		True	1.337617	Not found	False	[]		animal bite
venlafaxine		True	2.3110980000000003	Not found	False	[]		asphyxia
venlafaxine		True	2.341738	Not found	False	[]		crush injury
venlafaxine		True	1.175942	Not found	False	[]		skin abrasion
venlafaxine		True	1.2331457	Not found	False	[]		fall
venlafaxine		True	1.885715	Not found	False	[]		gun shot wound
venlafaxine		True	1.905043	Not found	False	[]		skin laceration
venlafaxine		True	1.4042872000000002	Not found	False	[]		road traffic accident
venlafaxine		True	1.014953	Not found	False	[]		scar
venlafaxine		True	8.58579	Not found	False	[]		struck by lightning
venlafaxine		True	1.974536	Not found	False	[]		traumatic haematoma
venlafaxine		True	1.38198	Not found	False	[]		traumatic shock
venlafaxine		True	1.213891	Not found	False	[]		wound
venlafaxine		True	4.133988	Not found	False	[]		median nerve injury
venlafaxine		True	8.58579	Not found	False	[]		radial nerve injury
venlafaxine		True	1.061506	Not found	False	[]		sciatic nerve injury
venlafaxine		True	1.709446	Not found	False	[]		ulnar nerve injury
venlafaxine		True	5.26972	Not found	False	[]		bladder injury
venlafaxine		True	3.77526	Not found	False	[]		kidney rupture
venlafaxine		True	3.77526	Not found	False	[]		perinephric collection
venlafaxine		True	2.17864	Not found	False	[]		urethral injury
venlafaxine		True	3.77526	Not found	False	[]		uterine injury
venlafaxine		True	1.797243	Not found	False	[]		uterine rupture
venlafaxine		True	1.296748	Not found	False	[]		back injury
venlafaxine		True	2.17864	Not found	False	[]		face crushing
venlafaxine		True	1.4302984	Not found	False	[]		head injury
venlafaxine		True	2.17864	Not found	False	[]		laryngeal injury
venlafaxine		True	1.952875	Not found	False	[]		neck injury
venlafaxine		True	1.3813223	Not found	False	[]		contusion
venlafaxine		True	2.516848	Not found	False	[]		nail avulsion
venlafaxine		True	2.516848	Not found	False	[]		post-traumatic headache
venlafaxine		True	3.77526	Not found	False	[]		chillblains
venlafaxine		True	2.721914	Not found	False	[]		osteoradionecrosis
venlafaxine		True	3.77526	Not found	False	[]		radiation fibrosis
venlafaxine		True	2.266523	Not found	False	[]		burn oesophageal
venlafaxine		True	3.77526	Not found	False	[]		burns fourth degree
venlafaxine		True	1.38177	Not found	False	[]		burns second degree
venlafaxine		True	1.6205000000000005	Not found	False	[]		incorrect product dosage form administered
venlafaxine		True	1.0368184	Not found	False	[]		accidental overdose
venlafaxine		True	1.8474917	Not found	False	[]		intentional overdose
venlafaxine		True	1.2011179	Found	False	[]	overdose	overdose
venlafaxine		True	1.5066700000000002	Not found	False	[]		arteriovenous fistula thrombosis
venlafaxine		True	3.77526	Not found	False	[]		vascular procedure complication
venlafaxine		True	2.184123	Not found	False	[]		complication associated with device
venlafaxine		True	1.552813	Not found	False	[]		medical device pain
venlafaxine		True	5.26972	Not found	False	[]		tracheomalacia
venlafaxine		True	8.58579	Not found	False	[]		depression postoperative
venlafaxine		True	3.77526	Not found	False	[]		dural tear
venlafaxine		True	3.408412	Not found	False	[]		post lumbar puncture syndrome
venlafaxine		True	2.055371	Not found	False	[]		complications of bone marrow transplant
venlafaxine		True	1.38198	Not found	False	[]		graft haemorrhage
venlafaxine		True	1.087231	Not found	False	[]		iatrogenic injury
venlafaxine		True	8.58579	Not found	False	[]		incision site vesicles
venlafaxine		True	1.709446	Not found	False	[]		incision site oedema
venlafaxine		True	1.072097	Not found	False	[]		post procedural haemorrhage
venlafaxine		True	2.17864	Not found	False	[]		post procedural oedema
venlafaxine		True	2.075949	Not found	False	[]		post procedural swelling
venlafaxine		True	2.17864	Not found	False	[]		postoperative heterotopic calcification
venlafaxine		True	1.3630220000000002	Not found	False	[]		wound dehiscence
venlafaxine		True	8.58579	Not found	False	[]		retained products of conception
venlafaxine		True	2.075949	Not found	False	[]		haemosiderosis
venlafaxine		True	24.163354	Not found	False	[]		transfusion-related acute lung injury
venlafaxine		True	8.58579	Not found	False	[]		post procedural urine leak
venlafaxine		True	2.17864	Not found	False	[]		postoperative renal failure
venlafaxine		True	2.516848	Not found	False	[]		urinoma
venlafaxine		True	5.753812	Not found	False	[]		hypotonic-hyporesponsive episode
venlafaxine		True	1.38198	Not found	False	[]		craniocerebral injury
venlafaxine		True	1.167598	Not found	False	[]		hyperlactacidaemia
venlafaxine		True	2.516848	Not found	False	[]		kussmaul respiration
venlafaxine		True	1.2334770000000002	Not found	False	[]		acidosis
venlafaxine		True	1.017462	Not found	False	[]		hypercapnia
venlafaxine		True	1.81935	Not found	False	[]		respiratory acidosis
venlafaxine		True	1.68381	Not found	False	[]		respiratory alkalosis
venlafaxine		True	8.58579	Not found	False	[]		korsakoff's syndrome
venlafaxine		True	3.77526	Not found	False	[]		polyneuropathy alcoholic
venlafaxine		True	1.099958	Not found	False	[]		bulimia nervosa
venlafaxine		True	5.842352	Not found	False	[]		appetite disorder
venlafaxine		True	1.230342	Not found	False	[]		eating disorder
venlafaxine		True	1.777788	Not found	False	[]		food craving
venlafaxine		True	1.806722	Not found	False	[]		sleep-related eating disorder
venlafaxine		True	1.323527	Not found	False	[]		abnormal weight gain
venlafaxine		True	1.4390520000000002	Not found	False	[]		feeding disorder
venlafaxine		True	1.854521	Not found	False	[]		selective eating disorder
venlafaxine		True	1.38198	Not found	False	[]		malnutrition
venlafaxine		True	2.0440229	Not found	False	[]		obesity
venlafaxine		True	1.883705	Not found	False	[]		overweight
venlafaxine		True	2.055371	Not found	False	[]		pica
venlafaxine		True	1.138505	Not found	False	[]		underweight
venlafaxine		True	1.07518	Not found	False	[]		weight fluctuation
venlafaxine		True	1.631173	Not found	False	[]		weight loss poor
venlafaxine		True	5.087526	Not found	False	[]		bone atrophy
venlafaxine		True	2.000484	Not found	False	[]		osteolysis
venlafaxine		True	1.275647	Not found	False	[]		osteopenia
venlafaxine		True	3.163354	Not found	False	[]		osteoporosis postmenopausal
venlafaxine		True	2.516848	Not found	False	[]		rickets
venlafaxine		True	5.753812	Not found	False	[]		calcification metastatic
venlafaxine		True	6.55734	Not found	False	[]		dystrophic calcification
venlafaxine		True	3.790316	Not found	False	[]		hyperchloraemia
venlafaxine		True	1.346309	Not found	False	[]		hypochloraemia
venlafaxine		True	1.089914	Not found	False	[]		electrolyte imbalance
venlafaxine		True	1.07968	Not found	False	[]		hypernatraemia
venlafaxine		True	5.087526	Not found	False	[]		hyponatraemic encephalopathy
venlafaxine		True	2.055371	Not found	False	[]		sodium retention
venlafaxine		True	1.1223610000000002	Not found	False	[]		shock haemorrhagic
venlafaxine		True	2.075949	Not found	False	[]		cow's milk intolerance
venlafaxine		True	2.17864	Not found	False	[]		hyposideraemia
venlafaxine		True	1.38198	Not found	False	[]		iron metabolism disorder
venlafaxine		True	3.163354	Not found	False	[]		zinc deficiency
venlafaxine		True	1.158714	Not found	False	[]		cholesterosis
venlafaxine		True	2.234284	Not found	False	[]		hypertriglyceridaemia
venlafaxine		True	1.45301	Not found	False	[]		dyslipidaemia
venlafaxine		True	2.666681	Not found	False	[]		facial wasting
venlafaxine		True	1.049489	Not found	False	[]		lipid metabolism disorder
venlafaxine		True	2.612676	Not found	False	[]		lipomatosis
venlafaxine		True	8.58579	Not found	False	[]		crystal arthropathy
venlafaxine		True	1.349471	Not found	False	[]		metabolic disorder
venlafaxine		True	2.055371	Not found	False	[]		hyperalbuminaemia
venlafaxine		True	1.0484449999999998	Not found	False	[]		vitamin d deficiency
venlafaxine		True	1.29839	Not found	False	[]		folate deficiency
venlafaxine		True	2.612676	Not found	False	[]		vitamin b complex deficiency
venlafaxine		True	1.177505	Not found	False	[]		vitamin b12 deficiency
venlafaxine		True	2.17864	Not found	False	[]		vitamin b6 deficiency
venlafaxine		True	5.880171	Not found	False	[]		poor feeding infant
venlafaxine		True	2.341738	Not found	False	[]		bone development abnormal
venlafaxine		True	1.3144176	Not found	False	[]		bone disorder
venlafaxine		True	1.076188	Not found	False	[]		bone erosion
venlafaxine		True	3.163354	Not found	False	[]		bone fistula
venlafaxine		True	2.516848	Not found	False	[]		bone formation decreased
venlafaxine		True	2.666681	Not found	False	[]		bone formation increased
venlafaxine		True	2.524563	Not found	False	[]		bone lesion
venlafaxine		True	1.709446	Not found	False	[]		dental alveolar anomaly
venlafaxine		True	3.595662	Not found	False	[]		exostosis of jaw
venlafaxine		True	1.390487	Not found	False	[]		osteitis
venlafaxine		True	4.9470540000000005	Not found	False	[]		osteitis deformans
venlafaxine		True	1.065384	Not found	False	[]		osteonecrosis
venlafaxine		True	1.225419	Not found	False	[]		periostitis
venlafaxine		True	1.392651	Not found	False	[]		bone sequestrum
venlafaxine		True	1.135194	Not found	False	[]		spinal disorder
venlafaxine		True	3.163354	Not found	False	[]		vertebral wedging
venlafaxine		True	2.948141	Not found	False	[]		bone swelling
venlafaxine		True	4.133988	Not found	False	[]		metatarsalgia
venlafaxine		True	1.331317	Not found	False	[]		pain in jaw
venlafaxine		True	8.58579	Not found	False	[]		osteodystrophy
venlafaxine		True	2.078582	Not found	False	[]		connective tissue disorder
venlafaxine		True	1.4347789999999998	Not found	False	[]		cutis laxa
venlafaxine		True	2.479151	Not found	False	[]		sacroiliitis
venlafaxine		True	3.163354	Not found	False	[]		articular calcification
venlafaxine		True	3.474078	Not found	False	[]		chondromalacia
venlafaxine		True	1.986733	Not found	False	[]		facet joint syndrome
venlafaxine		True	1.1266310000000002	Not found	False	[]		joint instability
venlafaxine		True	1.38198	Not found	False	[]		ligament laxity
venlafaxine		True	1.926659	Not found	False	[]		temporomandibular joint syndrome
venlafaxine		True	1.286814	Not found	False	[]		joint effusion
venlafaxine		True	1.4128919999999998	Not found	False	[]		joint stiffness
venlafaxine		True	1.072255	Not found	False	[]		cervicobrachial syndrome
venlafaxine		True	5.753812	Not found	False	[]		osteoarthropathy
venlafaxine		True	1.514991	Not found	False	[]		spinal osteoarthritis
venlafaxine		True	1.4110740000000002	Not found	False	[]		psoriatic arthropathy
venlafaxine		True	3.595662	Not found	False	[]		spinal fusion acquired
venlafaxine		True	7.329198	Not found	False	[]		spondyloarthropathy
venlafaxine		True	1.3978778	Not found	False	[]		fibromyalgia
venlafaxine		True	1.986733	Not found	False	[]		myofascial pain syndrome
venlafaxine		True	1.854521	Not found	False	[]		muscle mass
venlafaxine		True	1.32193	Not found	False	[]		muscle swelling
venlafaxine		True	1.737891	Not found	False	[]		muscle tightness
venlafaxine		True	3.77526	Not found	False	[]		myofascial spasm
venlafaxine		True	3.359163	Not found	False	[]		periodic limb movement disorder
venlafaxine		True	1.6920277	Not found	False	[]		restless legs syndrome
venlafaxine		True	5.769112	Not found	False	[]		cataplexy
venlafaxine		True	1.732195	Not found	False	[]		cogwheel rigidity
venlafaxine		True	6.959961	Not found	False	[]		floppy infant
venlafaxine		True	6.154102	Not found	False	[]		hypertonia neonatal
venlafaxine		True	3.290832	Not found	False	[]		hypotonia neonatal
venlafaxine		True	1.5049290000000002	Not found	False	[]		muscle rigidity
venlafaxine		True	4.9470540000000005	Not found	False	[]		myasthenic syndrome
venlafaxine		True	1.367563	Not found	False	[]		amyotrophy
venlafaxine		True	18.77526	Not found	False	[]		acquired claw toe
venlafaxine		True	14.087142	Not found	False	[]		foot deformity
venlafaxine		True	1.172199	Not found	False	[]		hand deformity
venlafaxine		True	1.06223	Not found	False	[]		limb deformity
venlafaxine		True	2.516848	Not found	False	[]		intervertebral disc calcification
venlafaxine		True	1.534698	Not found	False	[]		intervertebral disc degeneration
venlafaxine		True	1.046203	Not found	False	[]		intervertebral disc disorder
venlafaxine		True	1.6152977	Not found	False	[]		intervertebral disc protrusion
venlafaxine		True	1.727072	Not found	False	[]		intervertebral disc space narrowing
venlafaxine		True	1.31956	Not found	False	[]		sciatica
venlafaxine		True	5.26972	Not found	False	[]		delayed fontanelle closure
venlafaxine		True	7.11815	Not found	False	[]		head deformity
venlafaxine		True	2.10396	Not found	False	[]		kyphoscoliosis
venlafaxine		True	1.070027	Not found	False	[]		kyphosis
venlafaxine		True	1.591758	Not found	False	[]		lordosis
venlafaxine		True	1.429469	Not found	False	[]		lumbar spinal stenosis
venlafaxine		True	1.0397770000000002	Not found	False	[]		scoliosis
venlafaxine		True	1.249881	Not found	False	[]		spinal stenosis
venlafaxine		True	1.787686	Not found	False	[]		spinal deformity
venlafaxine		True	1.25013	Not found	False	[]		spondylolisthesis
venlafaxine		True	8.58579	Not found	False	[]		pelvic deformity
venlafaxine		True	1.797243	Not found	False	[]		rib deformity
venlafaxine		True	9.183518	Not found	False	[]		shoulder deformity
venlafaxine		True	1.367563	Not found	False	[]		dupuytren's contracture
venlafaxine		True	1.119394	Not found	False	[]		limb discomfort
venlafaxine		True	1.511791	Not found	False	[]		musculoskeletal chest pain
venlafaxine		True	2.150311	Not found	False	[]		musculoskeletal pain
venlafaxine		True	1.285093	Not found	False	[]		back disorder
venlafaxine		True	3.163354	Not found	False	[]		joint swelling
venlafaxine		True	1.085101	Not found	False	[]		musculoskeletal disorder
venlafaxine		True	1.300231	Not found	False	[]		nodule
venlafaxine		True	2.271361	Not found	False	[]		neck mass
venlafaxine		True	1.19349	Not found	False	[]		soft tissue disorder
venlafaxine		True	18.77526	Not found	False	[]		benign mesothelioma
venlafaxine		True	3.77526	Not found	False	[]		chondromatosis
venlafaxine		True	8.58579	Not found	False	[]		xanthogranuloma
venlafaxine		True	4.133988	Not found	False	[]		bone cancer metastatic
venlafaxine		True	1.225419	Not found	False	[]		liposarcoma
venlafaxine		True	1.182611	Not found	False	[]		metastases to bone
venlafaxine		True	3.163354	Not found	False	[]		metastases to chest wall
venlafaxine		True	1.444214	Not found	False	[]		metastases to spine
venlafaxine		True	1.08164	Not found	False	[]		bone neoplasm
venlafaxine		True	1.38198	Not found	False	[]		soft tissue neoplasm
venlafaxine		True	1.159918	Not found	False	[]		synovial cyst
venlafaxine		True	1.637723	Not found	False	[]		synovitis
venlafaxine		True	1.38198	Not found	False	[]		cartilage atrophy
venlafaxine		True	1.387826	Not found	False	[]		chondropathy
venlafaxine		True	1.50774	Not found	False	[]		costochondritis
venlafaxine		True	2.17864	Not found	False	[]		ligament calcification
venlafaxine		True	2.229793	Not found	False	[]		ligament disorder
venlafaxine		True	2.128979	Not found	False	[]		enthesopathy
venlafaxine		True	1.709446	Not found	False	[]		tendon calcification
venlafaxine		True	1.128648	Not found	False	[]		trigger finger
venlafaxine		True	2.10396	Not found	False	[]		vertebral osteophyte
venlafaxine		True	9.000012	Not found	False	[]		vertebral lesion
venlafaxine		True	2.17864	Not found	False	[]		pelvic floor muscle weakness
venlafaxine		True	18.77526	Not found	False	[]		intervertebral disc annular tear
venlafaxine		True	2.034885	Not found	False	[]		breast cyst
venlafaxine		True	1.138505	Not found	False	[]		fibroadenoma of breast
venlafaxine		True	1.617126	Not found	False	[]		breast cancer recurrent
venlafaxine		True	2.077379	Not found	False	[]		dermal cyst
venlafaxine		True	18.77526	Not found	False	[]		acanthoma
venlafaxine		True	1.667196	Not found	False	[]		fibrous histiocytoma
venlafaxine		True	1.268358	Not found	False	[]		seborrhoeic keratosis
venlafaxine		True	2.17864	Not found	False	[]		pleural mesothelioma
venlafaxine		True	6.736253	Not found	False	[]		metastases to bladder
venlafaxine		True	4.343038	Not found	False	[]		metastases to meninges
venlafaxine		True	9.000012	Not found	False	[]		metastases to nervous system
venlafaxine		True	2.055371	Not found	False	[]		metastases to ovary
venlafaxine		True	2.17864	Not found	False	[]		metastases to prostate
venlafaxine		True	3.003911	Not found	False	[]		haemangioma
venlafaxine		True	1.992701	Not found	False	[]		adenoma benign
venlafaxine		True	5.753812	Not found	False	[]		basosquamous carcinoma
venlafaxine		True	1.937922	Not found	False	[]		recurrent cancer
venlafaxine		True	1.38198	Not found	False	[]		signet-ring cell carcinoma
venlafaxine		True	1.102548	Not found	False	[]		neoplasm
venlafaxine		True	1.38198	Not found	False	[]		pelvic neoplasm
venlafaxine		True	1.06223	Not found	False	[]		malignant pleural effusion
venlafaxine		True	1.667196	Not found	False	[]		brain neoplasm benign
venlafaxine		True	2.17864	Not found	False	[]		subdural hygroma
venlafaxine		True	3.77526	Not found	False	[]		choroid plexus papilloma
venlafaxine		True	3.77526	Not found	False	[]		neurofibroma
venlafaxine		True	8.58579	Not found	False	[]		ganglioneuroma
venlafaxine		True	1.061506	Not found	False	[]		glioblastoma
venlafaxine		True	2.17864	Not found	False	[]		schwannoma
venlafaxine		True	1.854521	Not found	False	[]		spinal cord neoplasm
venlafaxine		True	9.000012	Not found	False	[]		benign renal neoplasm
venlafaxine		True	1.275702	Not found	False	[]		renal cyst
venlafaxine		True	3.77526	Not found	False	[]		renal cancer stage i
venlafaxine		True	3.77526	Not found	False	[]		urethral cancer
venlafaxine		True	2.17864	Not found	False	[]		urethral cancer metastatic
venlafaxine		True	3.77526	Not found	False	[]		perineal cyst
venlafaxine		True	4.387647	Not found	False	[]		cervical cyst
venlafaxine		True	3.067828	Not found	False	[]		ovarian cyst ruptured
venlafaxine		True	1.38198	Not found	False	[]		fallopian tube cyst
venlafaxine		True	8.58579	Not found	False	[]		placental chorioangioma
venlafaxine		True	1.555162	Not found	False	[]		uterine cyst
venlafaxine		True	1.487039	Not found	False	[]		uterine leiomyoma
venlafaxine		True	1.709446	Not found	False	[]		bartholin's cyst
venlafaxine		True	8.58579	Not found	False	[]		vulva cyst
venlafaxine		True	8.58579	Not found	False	[]		adenocarcinoma of the cervix
venlafaxine		True	1.551072	Not found	False	[]		cervix carcinoma
venlafaxine		True	3.77526	Not found	False	[]		endometrial cancer stage iii
venlafaxine		True	1.38198	Not found	False	[]		female reproductive neoplasm
venlafaxine		True	4.387647	Not found	False	[]		ovarian cancer recurrent
venlafaxine		True	8.58579	Not found	False	[]		benign neoplasm of prostate
venlafaxine		True	1.38198	Not found	False	[]		prostatic adenoma
venlafaxine		True	1.38198	Not found	False	[]		testicular cyst
venlafaxine		True	1.911871	Not found	False	[]		prostate cancer metastatic
venlafaxine		True	2.516848	Not found	False	[]		neoplasm prostate
venlafaxine		True	5.26972	Not found	False	[]		lung cyst
venlafaxine		True	1.1266310000000002	Not found	False	[]		laryngeal cancer
venlafaxine		True	8.58579	Not found	False	[]		malignant mediastinal neoplasm
venlafaxine		True	3.77526	Not found	False	[]		lung adenocarcinoma stage iii
venlafaxine		True	1.770911	Not found	False	[]		non-small cell lung cancer metastatic
venlafaxine		True	19.133988	Not found	False	[]		non-small cell lung cancer recurrent
venlafaxine		True	2.17864	Not found	False	[]		non-small cell lung cancer stage i
venlafaxine		True	3.163354	Not found	False	[]		nasal cavity cancer
venlafaxine		True	4.29291	Not found	False	[]		nasal sinus cancer
venlafaxine		True	1.276665	Not found	False	[]		lung neoplasm
venlafaxine		True	1.430149	Not found	False	[]		bronchial carcinoma
venlafaxine		True	1.418184	Not found	False	[]		lung cancer metastatic
venlafaxine		True	3.77526	Not found	False	[]		lung carcinoma cell type unspecified stage iii
venlafaxine		True	1.049489	Not found	False	[]		small cell lung cancer metastatic
venlafaxine		True	1.38198	Not found	False	[]		melanoma recurrent
venlafaxine		True	8.58579	Not found	False	[]		glomus tumour
venlafaxine		True	2.17864	Not found	False	[]		central nervous system inflammation
venlafaxine		True	3.77526	Not found	False	[]		encephalitis toxic
venlafaxine		True	8.58579	Not found	False	[]		meningitis noninfective
venlafaxine		True	1.1266310000000002	Not found	False	[]		carotid artery aneurysm
venlafaxine		True	2.075949	Not found	False	[]		carotid artery dissection
venlafaxine		True	1.6930190000000005	Not found	False	[]		brain stem haemorrhage
venlafaxine		True	3.163354	Not found	False	[]		carotid arterial embolus
venlafaxine		True	4.208959	Not found	False	[]		carotid artery thrombosis
venlafaxine		True	1.911294	Not found	False	[]		cerebral artery occlusion
venlafaxine		True	1.075407	Not found	False	[]		cerebral haematoma
venlafaxine		True	8.58579	Not found	False	[]		cerebral haemorrhage foetal
venlafaxine		True	1.1266310000000002	Not found	False	[]		haemorrhagic cerebral infarction
venlafaxine		True	1.198812	Not found	False	[]		intraventricular haemorrhage
venlafaxine		True	1.077846	Not found	False	[]		lacunar infarction
venlafaxine		True	1.591758	Not found	False	[]		meningorrhagia
venlafaxine		True	1.555162	Not found	False	[]		ruptured cerebral aneurysm
venlafaxine		True	1.7065439999999998	Not found	False	[]		subarachnoid haemorrhage
venlafaxine		True	8.58579	Not found	False	[]		cerebral arteriosclerosis
venlafaxine		True	8.58579	Not found	False	[]		cerebral circulatory failure
venlafaxine		True	4.277162	Not found	False	[]		cerebral microangiopathy
venlafaxine		True	1.049489	Not found	False	[]		cerebral vasoconstriction
venlafaxine		True	1.709446	Not found	False	[]		cerebrovascular stenosis
venlafaxine		True	5.483625	Not found	False	[]		vascular encephalopathy
venlafaxine		True	1.2855569999999998	Not found	False	[]		intracranial venous sinus thrombosis
venlafaxine		True	1.0537729999999998	Not found	False	[]		superior sagittal sinus thrombosis
venlafaxine		True	3.77526	Not found	False	[]		subclavian steal syndrome
venlafaxine		True	1.0607259	Not found	False	[]		transient ischaemic attack
venlafaxine		True	2.17864	Not found	False	[]		cranial nerve disorder
venlafaxine		True	4.997808	Not found	False	[]		facial nerve disorder
venlafaxine		True	1.169665	Not found	False	[]		facial paresis
venlafaxine		True	3.843535	Not found	False	[]		bulbar palsy
venlafaxine		True	1.14594	Not found	False	[]		anosmia
venlafaxine		True	4.006112	Not found	False	[]		facial neuralgia
venlafaxine		True	1.3251400000000002	Not found	False	[]		vocal cord paralysis
venlafaxine		True	3.595662	Not found	False	[]		vocal cord paresis
venlafaxine		True	1.3083276	Not found	False	[]		multiple sclerosis
venlafaxine		True	1.32193	Not found	False	[]		secondary progressive multiple sclerosis
venlafaxine		True	1.058509	Not found	False	[]		encephalopathy
venlafaxine		True	39.209446	Not found	False	[]		encephalopathy neonatal
venlafaxine		True	1.1982819999999998	Not found	False	[]		sinus headache
venlafaxine		True	1.58034	Not found	False	[]		tension headache
venlafaxine		True	1.666302	Not found	False	[]		migraine with aura
venlafaxine		True	1.367563	Not found	False	[]		migraine without aura
venlafaxine		True	1.620539	Not found	False	[]		hydrocephalus
venlafaxine		True	2.37241	Not found	False	[]		normal pressure hydrocephalus
venlafaxine		True	1.7359079999999998	Not found	False	[]		idiopathic intracranial hypertension
venlafaxine		True	1.170041	Not found	False	[]		brain oedema
venlafaxine		True	8.58579	Not found	False	[]		cerebrospinal fluid retention
venlafaxine		True	1.367563	Not found	False	[]		vasogenic cerebral oedema
venlafaxine		True	1.555162	Not found	False	[]		frontotemporal dementia
venlafaxine		True	2.581475	Not found	False	[]		anterograde amnesia
venlafaxine		True	1.6111723	Not found	False	[]		memory impairment
venlafaxine		True	1.3867875	Not found	False	[]		cognitive disorder
venlafaxine		True	2.4253560000000003	Not found	False	[]		judgement impaired
venlafaxine		True	1.797147	Not found	False	[]		mental impairment
venlafaxine		True	1.5642459999999998	Not found	False	[]		tachyphrenia
venlafaxine		True	1.962199	Not found	False	[]		choreoathetosis
venlafaxine		True	1.425197	Not found	False	[]		clumsiness
venlafaxine		True	22.643252	Not found	False	[]		dyskinesia neonatal
venlafaxine		True	8.749274999999999	Not found	False	[]		fine motor delay
venlafaxine		True	2.055371	Not found	False	[]		fumbling
venlafaxine		True	7.72782	Not found	False	[]		gross motor delay
venlafaxine		True	28.84531	Not found	False	[]		hypokinesia neonatal
venlafaxine		True	1.38198	Not found	False	[]		micrographia
venlafaxine		True	1.0746546	Not found	False	[]		movement disorder
venlafaxine		True	1.854521	Not found	False	[]		psychomotor hyperactivity
venlafaxine		True	1.997741	Not found	False	[]		opisthotonus
venlafaxine		True	2.209675	Not found	False	[]		oromandibular dystonia
venlafaxine		True	1.5066700000000002	Not found	False	[]		spasmodic dysphonia
venlafaxine		True	3.77526	Not found	False	[]		peripheral paralysis
venlafaxine		True	4.006112	Not found	False	[]		postictal paralysis
venlafaxine		True	1.38198	Not found	False	[]		neurologic somatic symptom disorder
venlafaxine		True	2.17864	Not found	False	[]		supranuclear palsy
venlafaxine		True	1.248123	Not found	False	[]		reduced facial expression
venlafaxine		True	1.077969	Not found	False	[]		parkinson's disease
venlafaxine		True	1.854806	Not found	False	[]		parkinsonian rest tremor
venlafaxine		True	1.562542	Not found	False	[]		parkinsonism
venlafaxine		True	1.248052	Not found	False	[]		essential tremor
venlafaxine		True	1.989171	Not found	False	[]		head titubation
venlafaxine		True	1.026337	Not found	False	[]		intention tremor
venlafaxine		True	2.850747	Not found	False	[]		tremor neonatal
venlafaxine		True	1.426397	Not found	False	[]		extensor plantar response
venlafaxine		True	3.77526	Not found	False	[]		hoffmann's sign
venlafaxine		True	6.126500999999999	Not found	False	[]		poor sucking reflex
venlafaxine		True	1.4299735999999998	Not found	False	[]		balance disorder
venlafaxine		True	2.05358	Not found	False	[]		cerebellar syndrome
venlafaxine		True	1.1367105	Not found	False	[]		dysstasia
venlafaxine		True	1.2197003	Found	False	[]	coma	coma
venlafaxine		True	2.341738	Not found	False	[]		amimia
venlafaxine		True	2.055371	Not found	False	[]		dyscalculia
venlafaxine		True	1.28195	Not found	False	[]		dysgraphia
venlafaxine		True	2.077451	Not found	False	[]		dyspraxia
venlafaxine		True	3.77526	Not found	False	[]		neurologic neglect syndrome
venlafaxine		True	5.753812	Not found	False	[]		symbolic dysfunction
venlafaxine		True	1.077619	Not found	False	[]		altered state of consciousness
venlafaxine		True	1.394116	Not found	False	[]		apallic syndrome
venlafaxine		True	2.7067870000000003	Not found	False	[]		consciousness fluctuating
venlafaxine		True	1.1049181	Not found	False	[]		sedation
venlafaxine		True	2.888452	Not found	False	[]		somnolence neonatal
venlafaxine		True	1.4781719	Not found	False	[]		sopor
venlafaxine		True	1.103633	Not found	False	[]		central nervous system lesion
venlafaxine		True	11.772760000000002	Not found	False	[]		central nervous system necrosis
venlafaxine		True	2.454034	Not found	False	[]		cerebral disorder
venlafaxine		True	1.3188970000000002	Not found	False	[]		motor dysfunction
venlafaxine		True	3.163354	Not found	False	[]		nerve degeneration
venlafaxine		True	1.490676	Not found	False	[]		nervous system disorder
venlafaxine		True	1.770911	Not found	False	[]		neurodegenerative disorder
venlafaxine		True	1.531527	Not found	False	[]		psychomotor skills impaired
venlafaxine		True	3.77526	Not found	False	[]		subdural effusion
venlafaxine		True	1.827048	Not found	False	[]		abulia
venlafaxine		True	2.075949	Not found	False	[]		agitated depression
venlafaxine		True	6.376446	Not found	False	[]		agitation neonatal
venlafaxine		True	2.305232	Not found	False	[]		clonus
venlafaxine		True	3.8836578	Not found	False	[]		crying
venlafaxine		True	1.6532941	Not found	False	[]		disorientation
venlafaxine		True	2.505169	Not found	False	[]		exaggerated startle response
venlafaxine		True	1.679445	Not found	False	[]		grimacing
venlafaxine		True	1.835887	Not found	False	[]		head discomfort
venlafaxine		True	1.957427	Not found	False	[]		neurological decompensation
venlafaxine		True	1.216295	Not found	False	[]		neurological symptom
venlafaxine		True	2.6180126	Not found	False	[]		personality change
venlafaxine		True	2.4942235	Not found	False	[]		restlessness
venlafaxine		True	1.1089749999999998	Not found	False	[]		tic
venlafaxine		True	1.1009989999999998	Not found	False	[]		dysaesthesia
venlafaxine		True	1.417457	Not found	False	[]		formication
venlafaxine		True	4.133988	Not found	False	[]		lhermitte's sign
venlafaxine		True	2.17864	Not found	False	[]		tinel's sign
venlafaxine		True	1.225419	Not found	False	[]		genital hypoaesthesia
venlafaxine		True	1.440499	Not found	False	[]		loss of proprioception
venlafaxine		True	3.163354	Not found	False	[]		morton's neuralgia
venlafaxine		True	2.290214	Not found	False	[]		occipital neuralgia
venlafaxine		True	1.1836490000000002	Not found	False	[]		pharyngeal hypoaesthesia
venlafaxine		True	2.4265027000000003	Not found	False	[]		sensory disturbance
venlafaxine		True	6.736253	Not found	False	[]		sensory integrative dysfunction
venlafaxine		True	1.2668532	Not found	False	[]		dysarthria
venlafaxine		True	1.503344	Not found	False	[]		dysphemia
venlafaxine		True	1.197052	Not found	False	[]		incoherent
venlafaxine		True	2.17864	Not found	False	[]		logorrhoea
venlafaxine		True	1.29827	Not found	False	[]		mutism
venlafaxine		True	9.000012	Not found	False	[]		neologism
venlafaxine		True	2.005525	Not found	False	[]		repetitive speech
venlafaxine		True	2.775099	Not found	False	[]		anticholinergic syndrome
venlafaxine		True	5.26972	Not found	False	[]		atonic urinary bladder
venlafaxine		True	1.1840190000000002	Not found	False	[]		autonomic neuropathy
venlafaxine		True	3.77526	Not found	False	[]		bladder sphincter atony
venlafaxine		True	1.359237	Not found	False	[]		cholinergic syndrome
venlafaxine		True	1.591758	Not found	False	[]		pyramidal tract syndrome
venlafaxine		True	1.40228	Not found	False	[]		polyneuropathy
venlafaxine		True	9.183518	Not found	False	[]		polyneuropathy idiopathic progressive
venlafaxine		True	1.887912	Not found	False	[]		carpal tunnel syndrome
venlafaxine		True	1.245866	Not found	False	[]		cubital tunnel syndrome
venlafaxine		True	1.6804989999999995	Not found	False	[]		mononeuritis
venlafaxine		True	2.666681	Not found	False	[]		mononeuropathy multiplex
venlafaxine		True	2.17864	Not found	False	[]		peripheral nerve palsy
venlafaxine		True	1.227453	Not found	False	[]		peroneal nerve palsy
venlafaxine		True	4.133988	Not found	False	[]		sciatic nerve palsy
venlafaxine		True	2.666681	Not found	False	[]		ulnar nerve palsy
venlafaxine		True	3.163354	Not found	False	[]		brachial plexopathy
venlafaxine		True	3.77526	Not found	False	[]		lumbosacral plexus lesion
venlafaxine		True	1.035164	Not found	False	[]		petit mal epilepsy
venlafaxine		True	6.577766	Not found	False	[]		neonatal seizure
venlafaxine		True	2.7938280000000004	Not found	False	[]		dreamy state
venlafaxine		True	3.394074	Not found	False	[]		deja vu
venlafaxine		True	4.149020999999999	Not found	False	[]		convulsive threshold lowered
venlafaxine		True	2.816955	Not found	False	[]		eclampsia
venlafaxine		True	1.0588685	Not found	False	[]		epilepsy
venlafaxine		True	2.516848	Not found	False	[]		partial seizures with secondary generalisation
venlafaxine		True	1.183456	Not found	False	[]		tonic clonic movements
venlafaxine		True	1.457785	Not found	False	[]		abnormal sleep-related event
venlafaxine		True	3.77526	Not found	False	[]		confusional arousal
venlafaxine		True	2.184123	Not found	False	[]		sleep paralysis
venlafaxine		True	1.932654	Not found	False	[]		sleep terror
venlafaxine		True	1.234695	Not found	False	[]		somnambulism
venlafaxine		True	1.934557	Not found	False	[]		circadian rhythm sleep disorder
venlafaxine		True	2.37241	Not found	False	[]		irregular sleep wake rhythm disorder
venlafaxine		True	3.4083	Not found	False	[]		narcolepsy
venlafaxine		True	1.854521	Not found	False	[]		breathing-related sleep disorder
venlafaxine		True	6.139647	Not found	False	[]		dyssomnia
venlafaxine		True	1.5692926	Not found	False	[]		poor quality sleep
venlafaxine		True	3.863161	Not found	False	[]		rapid eye movements sleep abnormal
venlafaxine		True	2.17864	Not found	False	[]		cervical neuritis
venlafaxine		True	1.555162	Not found	False	[]		cervical radiculopathy
venlafaxine		True	2.331654	Not found	False	[]		lumbar radiculopathy
venlafaxine		True	1.555162	Not found	False	[]		lumbosacral radiculopathy
venlafaxine		True	1.667196	Not found	False	[]		cauda equina syndrome
venlafaxine		True	5.753812	Not found	False	[]		hydromyelia
venlafaxine		True	3.77526	Not found	False	[]		meningoradiculitis
venlafaxine		True	5.26972	Not found	False	[]		myelomalacia
venlafaxine		True	1.080368	Not found	False	[]		radiculopathy
venlafaxine		True	2.359297	Not found	False	[]		radicular pain
venlafaxine		True	2.055371	Not found	False	[]		spondylitic myelopathy
venlafaxine		True	9.4655	Not found	False	[]		tethered cord syndrome
venlafaxine		True	2.265787	Not found	False	[]		brain injury
venlafaxine		True	1.580063	Not found	False	[]		cerebral atrophy
venlafaxine		True	2.008651	Not found	False	[]		cerebral ventricle dilatation
venlafaxine		True	4.29291	Not found	False	[]		cerebrosclerosis
venlafaxine		True	2.17864	Not found	False	[]		cerebrospinal fistula
venlafaxine		True	2.37241	Not found	False	[]		encephalomalacia
venlafaxine		True	9.183518	Not found	False	[]		high-pitched crying
venlafaxine		True	1.7755770000000002	Not found	False	[]		unresponsive to stimuli
venlafaxine		True	2.711085	Not found	False	[]		terminal insomnia
venlafaxine		True	1.197416	Not found	False	[]		anembryonic gestation
venlafaxine		True	1.2095787	Found	False	[]	miscarriage	abortion spontaneous
venlafaxine		True	1.38198	Not found	False	[]		abortion spontaneous incomplete
venlafaxine		True	28.84531	Not found	False	[]		foetal acidosis
venlafaxine		True	10.911074	Not found	False	[]		foetal damage
venlafaxine		True	1.6437959999999998	Not found	False	[]		foetal disorder
venlafaxine		True	1.50425	Not found	False	[]		foetal distress syndrome
venlafaxine		True	2.4324570000000003	Not found	False	[]		hydrops foetalis
venlafaxine		True	1.310795	Not found	False	[]		foetal growth restriction
venlafaxine		True	1.138505	Not found	False	[]		foetal macrosomia
venlafaxine		True	2.17864	Not found	False	[]		foetal malnutrition
venlafaxine		True	4.025149	Not found	False	[]		breech presentation
venlafaxine		True	5.753812	Not found	False	[]		foetal malposition
venlafaxine		True	3.319938	Not found	False	[]		arrested labour
venlafaxine		True	2.075949	Not found	False	[]		failed induction of labour
venlafaxine		True	2.17864	Not found	False	[]		false labour
venlafaxine		True	2.456278	Not found	False	[]		induced labour
venlafaxine		True	6.507219	Not found	False	[]		obstructed labour
venlafaxine		True	2.031872	Not found	False	[]		premature labour
venlafaxine		True	2.984529	Not found	False	[]		premature rupture of membranes
venlafaxine		True	1.197416	Not found	False	[]		prolonged labour
venlafaxine		True	1.225419	Not found	False	[]		complication of delivery
venlafaxine		True	2.075949	Not found	False	[]		retained placenta or membranes
venlafaxine		True	3.163354	Not found	False	[]		abnormal labour
venlafaxine		True	2.055371	Not found	False	[]		cephalo-pelvic disproportion
venlafaxine		True	5.26972	Not found	False	[]		labour complication
venlafaxine		True	3.163354	Not found	False	[]		uterine hypotonus
venlafaxine		True	1.049489	Not found	False	[]		haemorrhage in pregnancy
venlafaxine		True	2.17864	Not found	False	[]		placenta praevia haemorrhage
venlafaxine		True	3.188062	Not found	False	[]		premature separation of placenta
venlafaxine		True	6.736253	Not found	False	[]		retroplacental haematoma
venlafaxine		True	3.678138	Not found	False	[]		pre-eclampsia
venlafaxine		True	6.083667999999999	Not found	False	[]		gestational hypertension
venlafaxine		True	17.825804	Not found	False	[]		cervical incompetence
venlafaxine		True	2.128979	Not found	False	[]		complication of pregnancy
venlafaxine		True	1.053465	Not found	False	[]		ectopic pregnancy
venlafaxine		True	9.367563	Not found	False	[]		hyperemesis gravidarum
venlafaxine		True	4.133988	Not found	False	[]		prolonged pregnancy
venlafaxine		True	2.197721	Not found	False	[]		large for dates baby
venlafaxine		True	5.35776	Not found	False	[]		poor weight gain neonatal
venlafaxine		True	2.5697324	Not found	False	[]		premature baby
venlafaxine		True	2.2235560000000003	Not found	False	[]		small for dates baby
venlafaxine		True	3.77526	Not found	False	[]		hypertension neonatal
venlafaxine		True	7.059069	Not found	False	[]		neonatal hypotension
venlafaxine		True	3.163354	Not found	False	[]		hypoventilation neonatal
venlafaxine		True	1.839621	Not found	False	[]		infantile apnoea
venlafaxine		True	8.58579	Not found	False	[]		neonatal anoxia
venlafaxine		True	4.617542	Not found	False	[]		neonatal asphyxia
venlafaxine		True	16.873236	Not found	False	[]		neonatal hypoxia
venlafaxine		True	5.26972	Not found	False	[]		neonatal respiratory arrest
venlafaxine		True	2.619973	Not found	False	[]		neonatal respiratory depression
venlafaxine		True	8.749274999999999	Not found	False	[]		neonatal respiratory failure
venlafaxine		True	2.162936	Not found	False	[]		cyanosis neonatal
venlafaxine		True	1.38198	Not found	False	[]		immature respiratory system
venlafaxine		True	1.430149	Not found	False	[]		neonatal aspiration
venlafaxine		True	4.144017	Not found	False	[]		neonatal tachypnoea
venlafaxine		True	4.089976	Not found	False	[]		respiratory disorder neonatal
venlafaxine		True	5.2317730000000005	Not found	False	[]		neonatal respiratory distress syndrome
venlafaxine		True	3.898864	Not found	False	[]		neonatal disorder
venlafaxine		True	4.612733	Not found	False	[]		umbilical cord abnormality
venlafaxine		True	4.87251	Not found	False	[]		umbilical cord around neck
venlafaxine		True	6.001351	Not found	False	[]		meconium in amniotic fluid
venlafaxine		True	3.163354	Not found	False	[]		meconium stain
venlafaxine		True	1.06151	Not found	False	[]		oligohydramnios
venlafaxine		True	5.595583	Not found	False	[]		polyhydramnios
venlafaxine		True	3.977142	Not found	False	[]		placental disorder
venlafaxine		True	1.770267	Not found	False	[]		placental insufficiency
venlafaxine		True	1.38198	Not found	False	[]		galactostasis
venlafaxine		True	2.611842	Not found	False	[]		lactation disorder
venlafaxine		True	9.29291	Not found	False	[]		postpartum disorder
venlafaxine		True	1.22037	Not found	False	[]		postpartum haemorrhage
venlafaxine		True	3.411534	Not found	False	[]		perinatal depression
venlafaxine		True	1.38198	Not found	False	[]		high risk pregnancy
venlafaxine		True	1.0757766	Found	False	[]	pregnancy	pregnancy
venlafaxine		True	1.440499	Not found	False	[]		uterine contractions during pregnancy
venlafaxine		True	3.163354	Not found	False	[]		adjustment disorder with anxiety
venlafaxine		True	1.367563	Not found	False	[]		grief reaction
venlafaxine		True	4.387647	Not found	False	[]		anxiety disorder due to a general medical condition
venlafaxine		True	1.770911	Not found	False	[]		neurosis
venlafaxine		True	2.450729	Not found	False	[]		stress
venlafaxine		True	8.58579	Not found	False	[]		acrophobia
venlafaxine		True	1.222499	Not found	False	[]		claustrophobia
venlafaxine		True	1.38198	Not found	False	[]		dysmorphophobia
venlafaxine		True	8.58579	Not found	False	[]		fear of crowded places
venlafaxine		True	1.245866	Not found	False	[]		fear of eating
venlafaxine		True	8.58579	Not found	False	[]		ochlophobia
venlafaxine		True	14.087142	Not found	False	[]		phobia of driving
venlafaxine		True	2.055288	Not found	False	[]		compulsions
venlafaxine		True	2.1715210000000003	Not found	False	[]		obsessive thoughts
venlafaxine		True	1.613194	Not found	False	[]		obsessive-compulsive disorder
venlafaxine		True	2.221022	Not found	False	[]		post-traumatic stress disorder
venlafaxine		True	1.061506	Not found	False	[]		automatism
venlafaxine		True	2.2214080000000003	Not found	False	[]		attention deficit/hyperactivity disorder
venlafaxine		True	1.43794	Not found	False	[]		daydreaming
venlafaxine		True	1.6090969999999998	Not found	False	[]		distractibility
venlafaxine		True	1.735754	Not found	False	[]		learning disorder
venlafaxine		True	1.283521	Not found	False	[]		communication disorder
venlafaxine		True	1.06223	Not found	False	[]		language disorder
venlafaxine		True	8.287768999999999	Not found	False	[]		poverty of speech
venlafaxine		True	3.607336	Not found	False	[]		pressure of speech
venlafaxine		True	1.725957	Not found	False	[]		screaming
venlafaxine		True	3.544474	Not found	False	[]		depression suicidal
venlafaxine		True	2.17864	Not found	False	[]		menopausal depression
venlafaxine		True	1.1954563	Not found	False	[]		anhedonia
venlafaxine		True	2.345715	Not found	False	[]		depressive symptom
venlafaxine		True	3.757698	Not found	False	[]		feeling of despair
venlafaxine		True	17.564880000000002	Not found	False	[]		feelings of worthlessness
venlafaxine		True	7.321268999999999	Not found	False	[]		negative thoughts
venlafaxine		True	2.346504	Not found	False	[]		psychomotor retardation
venlafaxine		True	4.768248	Not found	False	[]		tearfulness
venlafaxine		True	1.38198	Not found	False	[]		autism spectrum disorder
venlafaxine		True	2.224769	Not found	False	[]		dissociation
venlafaxine		True	2.777894	Not found	False	[]		dissociative disorder
venlafaxine		True	3.634402	Not found	False	[]		dissociative identity disorder
venlafaxine		True	28.84531	Not found	False	[]		cotard's syndrome
venlafaxine		True	2.290214	Not found	False	[]		delusion of reference
venlafaxine		True	1.38198	Not found	False	[]		depressive delusion
venlafaxine		True	1.481495	Not found	False	[]		persecutory delusion
venlafaxine		True	4.133988	Not found	False	[]		thought broadcasting
venlafaxine		True	2.093695	Not found	False	[]		flashback
venlafaxine		True	1.6563853	Not found	False	[]		hallucination, auditory
venlafaxine		True	2.985209	Not found	False	[]		hallucination, tactile
venlafaxine		True	1.4463631	Not found	False	[]		hallucination, visual
venlafaxine		True	1.424858	Not found	False	[]		hallucinations, mixed
venlafaxine		True	1.595028	Not found	False	[]		illusion
venlafaxine		True	2.17864	Not found	False	[]		paroxysmal perceptual alteration
venlafaxine		True	2.6446430000000003	Not found	False	[]		flight of ideas
venlafaxine		True	1.440499	Not found	False	[]		ideas of reference
venlafaxine		True	1.667196	Not found	False	[]		illogical thinking
venlafaxine		True	3.073015	Not found	False	[]		loose associations
venlafaxine		True	2.304847	Not found	False	[]		morbid thoughts
venlafaxine		True	1.38198	Not found	False	[]		obsessive rumination
venlafaxine		True	2.290214	Not found	False	[]		perseveration
venlafaxine		True	1.854521	Not found	False	[]		poverty of thought content
venlafaxine		True	2.075949	Not found	False	[]		self-induced vomiting
venlafaxine		True	2.706157	Not found	False	[]		compulsive shopping
venlafaxine		True	2.3544	Not found	False	[]		impulse-control disorder
venlafaxine		True	2.503909	Not found	False	[]		impulsive behaviour
venlafaxine		True	3.052506	Not found	False	[]		intermittent explosive disorder
venlafaxine		True	1.38198	Not found	False	[]		nail picking
venlafaxine		True	1.442243	Not found	False	[]		gambling disorder
venlafaxine		True	5.880171	Not found	False	[]		trichotillomania
venlafaxine		True	1.680232	Not found	False	[]		bipolar i disorder
venlafaxine		True	4.711366	Not found	False	[]		bipolar ii disorder
venlafaxine		True	1.6946044999999998	Found	False	[]	bipolar disorder	bipolar disorder
venlafaxine		True	5.087526	Not found	False	[]		constricted affect
venlafaxine		True	1.570458	Not found	False	[]		inappropriate affect
venlafaxine		True	2.8061832	Not found	False	[]		anger
venlafaxine		True	3.0304008	Not found	False	[]		emotional disorder
venlafaxine		True	1.690894	Not found	False	[]		frustration tolerance decreased
venlafaxine		True	1.8533178	Not found	False	[]		mood altered
venlafaxine		True	2.148969	Not found	False	[]		affective disorder
venlafaxine		True	2.075949	Not found	False	[]		boredom
venlafaxine		True	1.7755770000000002	Not found	False	[]		laziness
venlafaxine		True	4.452299	Not found	False	[]		mood disorder due to a general medical condition
venlafaxine		True	2.516848	Not found	False	[]		seasonal affective disorder
venlafaxine		True	2.843547	Not found	False	[]		antisocial behaviour
venlafaxine		True	4.452299	Not found	False	[]		attention-seeking behaviour
venlafaxine		True	1.612733	Not found	False	[]		belligerence
venlafaxine		True	1.911263	Not found	False	[]		disinhibition
venlafaxine		True	1.269962	Not found	False	[]		disturbance in social behaviour
venlafaxine		True	3.0131110000000003	Not found	False	[]		grandiosity
venlafaxine		True	2.543794	Not found	False	[]		impatience
venlafaxine		True	2.292718	Not found	False	[]		indifference
venlafaxine		True	9.000012	Not found	False	[]		inferiority complex
venlafaxine		True	2.421133	Not found	False	[]		negativism
venlafaxine		True	2.655311	Not found	False	[]		social avoidant behaviour
venlafaxine		True	3.77526	Not found	False	[]		violence-related symptom
venlafaxine		True	3.407601	Not found	False	[]		personality disorder
venlafaxine		True	3.435599	Not found	False	[]		self esteem decreased
venlafaxine		True	1.245866	Not found	False	[]		dependent personality disorder
venlafaxine		True	2.7560010000000004	Not found	False	[]		antisocial personality disorder
venlafaxine		True	2.036562	Not found	False	[]		borderline personality disorder
venlafaxine		True	5.753812	Not found	False	[]		psychopathic personality
venlafaxine		True	9.000012	Not found	False	[]		schizoid personality disorder
venlafaxine		True	1.429628	Not found	False	[]		impaired self-care
venlafaxine		True	4.3478177	Not found	False	[]		psychiatric symptom
venlafaxine		True	1.6804989999999995	Not found	False	[]		trance
venlafaxine		True	1.924809	Not found	False	[]		mental disorder
venlafaxine		True	1.3212009	Found	False	[]	mental status changes	mental status changes
venlafaxine		True	1.4347789999999998	Not found	False	[]		mental disorder due to a general medical condition
venlafaxine		True	6.55734	Not found	False	[]		personality change due to a general medical condition
venlafaxine		True	1.157323	Not found	False	[]		enuresis
venlafaxine		True	3.2298370000000003	Not found	False	[]		alcoholism
venlafaxine		True	2.659949	Not found	False	[]		intentional product misuse
venlafaxine		True	1.06223	Not found	False	[]		substance dependence
venlafaxine		True	1.614971	Not found	False	[]		tobacco abuse
venlafaxine		True	4.387647	Not found	False	[]		brief psychotic disorder with marked stressors
venlafaxine		True	1.13968	Not found	False	[]		delusional disorder, persecutory type
venlafaxine		True	4.133988	Not found	False	[]		delusional disorder, somatic type
venlafaxine		True	1.65239	Not found	False	[]		delusional disorder, unspecified type
venlafaxine		True	2.008651	Not found	False	[]		psychotic behaviour
venlafaxine		True	1.38198	Not found	False	[]		reactive psychosis
venlafaxine		True	1.38198	Not found	False	[]		shared psychotic disorder
venlafaxine		True	1.38198	Not found	False	[]		schizoaffective disorder bipolar type
venlafaxine		True	1.036429	Not found	False	[]		schizophrenia
venlafaxine		True	1.0430800000000002	Not found	False	[]		male orgasmic disorder
venlafaxine		True	9.183518	Not found	False	[]		exhibitionism
venlafaxine		True	8.58579	Not found	False	[]		paedophilia
venlafaxine		True	5.753812	Not found	False	[]		paraphilia
venlafaxine		True	2.055371	Not found	False	[]		gender dysphoria
venlafaxine		True	4.006112	Not found	False	[]		psychosexual disorder
venlafaxine		True	7.72782	Not found	False	[]		female sexual arousal disorder
venlafaxine		True	14.087142	Not found	False	[]		inadequate lubrication
venlafaxine		True	1.591758	Not found	False	[]		organic erectile dysfunction
venlafaxine		True	1.854521	Not found	False	[]		excessive masturbation
venlafaxine		True	1.124813	Not found	False	[]		hypersexuality
venlafaxine		True	1.6804989999999995	Not found	False	[]		libido disorder
venlafaxine		True	1.828555	Not found	False	[]		dyspareunia
venlafaxine		True	1.440499	Not found	False	[]		female sexual dysfunction
venlafaxine		True	4.006112	Not found	False	[]		male sexual dysfunction
venlafaxine		True	1.519033	Not found	False	[]		parasomnia
venlafaxine		True	1.3062010000000002	Not found	False	[]		sleep disorder due to general medical condition, insomnia type
venlafaxine		True	1.440499	Not found	False	[]		insomnia related to another mental condition
venlafaxine		True	3.408412	Not found	False	[]		factitious disorder
venlafaxine		True	1.374394	Not found	False	[]		illness anxiety disorder
venlafaxine		True	2.574055	Not found	False	[]		somatic symptom disorder
venlafaxine		True	2.887565	Not found	False	[]		intentional self-injury
venlafaxine		True	3.689971	Not found	False	[]		self-injurious ideation
venlafaxine		True	2.489615	Found	False	[]	suicidal behaviour	suicidal behaviour
venlafaxine		True	1.1266310000000002	Not found	False	[]		bladder dilatation
venlafaxine		True	5.087526	Not found	False	[]		bladder neck obstruction
venlafaxine		True	1.36501	Not found	False	[]		bladder obstruction
venlafaxine		True	1.38198	Not found	False	[]		bladder trabeculation
venlafaxine		True	2.086364	Not found	False	[]		cystocele
venlafaxine		True	3.163354	Not found	False	[]		automatic bladder
venlafaxine		True	1.227188	Not found	False	[]		urinary tract disorder
venlafaxine		True	3.163354	Not found	False	[]		urogenital haemorrhage
venlafaxine		True	3.067828	Not found	False	[]		glomerulonephritis membranous
venlafaxine		True	29.183518	Not found	False	[]		mesangioproliferative glomerulonephritis
venlafaxine		True	1.475531	Not found	False	[]		acute kidney injury
venlafaxine		True	1.001396	Not found	False	[]		hypertensive nephropathy
venlafaxine		True	2.516848	Not found	False	[]		pelvi-ureteric obstruction
venlafaxine		True	1.367563	Not found	False	[]		kidney small
venlafaxine		True	3.531018	Not found	False	[]		pyelocaliectasis
venlafaxine		True	1.68381	Not found	False	[]		renal atrophy
venlafaxine		True	2.17864	Not found	False	[]		renal artery fibromuscular dysplasia
venlafaxine		True	2.17864	Not found	False	[]		renal cortical necrosis
venlafaxine		True	3.634402	Not found	False	[]		ureteric dilatation
venlafaxine		True	2.516848	Not found	False	[]		urethritis noninfective
venlafaxine		True	1.418021	Not found	False	[]		micturition disorder
venlafaxine		True	2.7478990000000003	Not found	False	[]		stress urinary incontinence
venlafaxine		True	1.38198	Not found	False	[]		terminal dribbling
venlafaxine		True	8.58579	Not found	False	[]		urethral syndrome
venlafaxine		True	2.122944	Not found	False	[]		urinary hesitation
venlafaxine		True	4.915838	Not found	False	[]		crystalluria
venlafaxine		True	2.17864	Not found	False	[]		hyperoxaluria
venlafaxine		True	2.17864	Not found	False	[]		urethral stenosis
venlafaxine		True	1.239931	Not found	False	[]		breast hyperplasia
venlafaxine		True	2.7560010000000004	Not found	False	[]		breast calcifications
venlafaxine		True	1.709446	Not found	False	[]		breast disorder female
venlafaxine		True	8.58579	Not found	False	[]		breast dysplasia
venlafaxine		True	3.595662	Not found	False	[]		breast fibrosis
venlafaxine		True	1.440499	Not found	False	[]		breast necrosis
venlafaxine		True	9.183518	Not found	False	[]		breast haematoma
venlafaxine		True	1.05595	Not found	False	[]		cervical dysplasia
venlafaxine		True	8.58579	Not found	False	[]		uterine cervix stenosis
venlafaxine		True	8.58579	Not found	False	[]		artificial menopause
venlafaxine		True	3.77526	Not found	False	[]		atrophic vulvovaginitis
venlafaxine		True	1.339756	Not found	False	[]		postmenopausal haemorrhage
venlafaxine		True	3.77526	Not found	False	[]		menstrual discomfort
venlafaxine		True	8.58579	Not found	False	[]		fallopian tube obstruction
venlafaxine		True	1.797243	Not found	False	[]		ovarian enlargement
venlafaxine		True	18.77526	Not found	False	[]		ovulation pain
venlafaxine		True	2.075949	Not found	False	[]		penile discharge
venlafaxine		True	1.225419	Not found	False	[]		penile oedema
venlafaxine		True	5.947088	Not found	False	[]		penile size reduced
venlafaxine		True	3.77526	Not found	False	[]		penile vascular disorder
venlafaxine		True	3.054577	Not found	False	[]		peyronie's disease
venlafaxine		True	1.274645	Not found	False	[]		scrotal oedema
venlafaxine		True	1.909623	Not found	False	[]		benign prostatic hyperplasia
venlafaxine		True	1.38198	Not found	False	[]		prostatic haemorrhage
venlafaxine		True	3.408412	Not found	False	[]		genital disorder female
venlafaxine		True	2.17864	Not found	False	[]		perineal fistula
venlafaxine		True	4.387647	Not found	False	[]		genital erythema
venlafaxine		True	1.061506	Not found	False	[]		genital pain
venlafaxine		True	2.0607930000000003	Not found	False	[]		genital rash
venlafaxine		True	1.245866	Not found	False	[]		perineal pain
venlafaxine		True	1.001396	Not found	False	[]		spontaneous penile erection
venlafaxine		True	1.489497	Not found	False	[]		infertility male
venlafaxine		True	8.58579	Not found	False	[]		aspermia
venlafaxine		True	2.7478990000000003	Not found	False	[]		haematospermia
venlafaxine		True	3.77526	Not found	False	[]		spermatogenesis abnormal
venlafaxine		True	3.77526	Not found	False	[]		testicular haemorrhage
venlafaxine		True	2.17864	Not found	False	[]		testicular torsion
venlafaxine		True	1.225419	Not found	False	[]		pelvic prolapse
venlafaxine		True	1.340326	Not found	False	[]		uterine prolapse
venlafaxine		True	1.7773210000000002	Not found	False	[]		adnexa uteri mass
venlafaxine		True	1.239931	Not found	False	[]		adnexa uteri pain
venlafaxine		True	4.133988	Not found	False	[]		pelvic congestion
venlafaxine		True	1.4347789999999998	Not found	False	[]		pelvic haematoma
venlafaxine		True	1.555162	Not found	False	[]		adenomyosis
venlafaxine		True	2.435224	Not found	False	[]		endometrial hyperplasia
venlafaxine		True	1.489497	Not found	False	[]		endometrial hypertrophy
venlafaxine		True	2.268418	Not found	False	[]		uterine disorder
venlafaxine		True	1.001396	Not found	False	[]		uterine enlargement
venlafaxine		True	7.72782	Not found	False	[]		uterine mass
venlafaxine		True	2.341738	Not found	False	[]		uterine pain
venlafaxine		True	2.17864	Not found	False	[]		bronchial fistula
venlafaxine		True	18.77526	Not found	False	[]		bronchomalacia
venlafaxine		True	1.167598	Not found	False	[]		bronchial hyperreactivity
venlafaxine		True	1.1109479999999998	Not found	False	[]		bronchial obstruction
venlafaxine		True	2.0241230000000003	Not found	False	[]		bronchitis chronic
venlafaxine		True	1.2107161	Not found	False	[]		chronic obstructive pulmonary disease
venlafaxine		True	1.782018	Not found	False	[]		alveolitis
venlafaxine		True	1.0306291	Not found	False	[]		pneumonia aspiration
venlafaxine		True	1.309479	Not found	False	[]		pneumonitis
venlafaxine		True	2.055371	Not found	False	[]		acute interstitial pneumonitis
venlafaxine		True	1.178709	Not found	False	[]		emphysema
venlafaxine		True	1.881127	Not found	False	[]		lung consolidation
venlafaxine		True	1.483063	Not found	False	[]		lung infiltration
venlafaxine		True	12.569553	Not found	False	[]		cystic lung disease
venlafaxine		True	2.17864	Not found	False	[]		pulmonary fistula
venlafaxine		True	1.13968	Not found	False	[]		restrictive pulmonary disease
venlafaxine		True	1.2843509999999998	Not found	False	[]		acute respiratory distress syndrome
venlafaxine		True	1.38198	Not found	False	[]		bronchopleural fistula
venlafaxine		True	1.001396	Not found	False	[]		pleural disorder
venlafaxine		True	2.198502	Not found	False	[]		pleural fibrosis
venlafaxine		True	5.087526	Not found	False	[]		chylothorax
venlafaxine		True	1.356651	Not found	False	[]		pulmonary hypertension
venlafaxine		True	1.622039	Not found	False	[]		pulmonary infarction
venlafaxine		True	2.516848	Not found	False	[]		pulmonary artery dilatation
venlafaxine		True	1.669471	Not found	False	[]		pulmonary vascular disorder
venlafaxine		True	1.654719	Not found	False	[]		bradypnoea
venlafaxine		True	1.114798	Not found	False	[]		respiratory depression
venlafaxine		True	3.77526	Not found	False	[]		respiratory depth decreased
venlafaxine		True	1.144184	Not found	False	[]		tachypnoea
venlafaxine		True	6.55734	Not found	False	[]		respiratory gas exchange disorder
venlafaxine		True	1.056068	Not found	False	[]		productive cough
venlafaxine		True	1.156295	Not found	False	[]		acute respiratory failure
venlafaxine		True	1.38198	Not found	False	[]		diaphragmalgia
venlafaxine		True	1.38198	Not found	False	[]		use of accessory respiratory muscles
venlafaxine		True	6.736253	Not found	False	[]		nasal flaring
venlafaxine		True	8.58579	Not found	False	[]		pleural rub
venlafaxine		True	1.303215	Not found	False	[]		suffocation feeling
venlafaxine		True	1.9077	Not found	False	[]		aspiration
venlafaxine		True	5.679933	Not found	False	[]		bronchopneumopathy
venlafaxine		True	1.287533	Not found	False	[]		pulmonary mass
venlafaxine		True	1.016643	Not found	False	[]		respiratory disorder
venlafaxine		True	2.516848	Not found	False	[]		thoracic haemorrhage
venlafaxine		True	2.666681	Not found	False	[]		paranasal sinus discomfort
venlafaxine		True	1.652925	Not found	False	[]		snoring
venlafaxine		True	1.032703	Not found	False	[]		upper respiratory tract congestion
venlafaxine		True	2.168479	Not found	False	[]		acquired diaphragmatic eventration
venlafaxine		True	1.913608	Not found	False	[]		pneumomediastinum
venlafaxine		True	1.669471	Not found	False	[]		pulmonary hilum mass
venlafaxine		True	1.38198	Not found	False	[]		larynx irritation
venlafaxine		True	3.073015	Not found	False	[]		vocal cord thickening
venlafaxine		True	1.709446	Not found	False	[]		laryngeal stenosis
venlafaxine		True	8.58579	Not found	False	[]		nasal mucosa atrophy
venlafaxine		True	1.004468	Not found	False	[]		nasal septum deviation
venlafaxine		True	1.667196	Not found	False	[]		nasal septum disorder
venlafaxine		True	1.0430800000000002	Not found	False	[]		nasal septum perforation
venlafaxine		True	1.130935	Not found	False	[]		sinus disorder
venlafaxine		True	8.58579	Not found	False	[]		pharyngeal haematoma
venlafaxine		True	4.452299	Not found	False	[]		tracheal disorder
venlafaxine		True	1.38198	Not found	False	[]		tracheal inflammation
venlafaxine		True	8.58579	Not found	False	[]		tracheal ulcer
venlafaxine		True	4.133988	Not found	False	[]		palmoplantar keratoderma
venlafaxine		True	3.163354	Not found	False	[]		keratosis pilaris
venlafaxine		True	1.5066700000000002	Not found	False	[]		keloid scar
venlafaxine		True	2.128979	Not found	False	[]		peau d'orange
venlafaxine		True	1.300589	Not found	False	[]		skin fissures
venlafaxine		True	2.055371	Not found	False	[]		sticky skin
venlafaxine		True	1.225419	Not found	False	[]		eczema asteatotic
venlafaxine		True	1.138505	Not found	False	[]		eczema nummular
venlafaxine		True	2.209675	Not found	False	[]		neurodermatitis
venlafaxine		True	1.38198	Not found	False	[]		umbilical erythema
venlafaxine		True	1.6804989999999995	Not found	False	[]		granuloma annulare
venlafaxine		True	3.77526	Not found	False	[]		lichen myxoedematosus
venlafaxine		True	1.531994	Not found	False	[]		lichen planus
venlafaxine		True	3.595662	Not found	False	[]		lichenification
venlafaxine		True	9.367563	Not found	False	[]		parapsoriasis
venlafaxine		True	2.17864	Not found	False	[]		pityriasis lichenoides et varioliformis acuta
venlafaxine		True	1.667196	Not found	False	[]		pityriasis rosea
venlafaxine		True	2.341738	Not found	False	[]		rash papulosquamous
venlafaxine		True	2.7478990000000003	Not found	False	[]		photodermatosis
venlafaxine		True	2.456278	Not found	False	[]		dermatitis psoriasiform
venlafaxine		True	6.143771	Not found	False	[]		erythrodermic psoriasis
venlafaxine		True	1.38198	Not found	False	[]		mucocutaneous rash
venlafaxine		True	2.150311	Not found	False	[]		lentigo
venlafaxine		True	9.000012	Not found	False	[]		chronic pigmented purpura
venlafaxine		True	1.138505	Not found	False	[]		skin mass
venlafaxine		True	9.000012	Not found	False	[]		poikiloderma
venlafaxine		True	1.074791	Not found	False	[]		acne
venlafaxine		True	2.689623	Not found	False	[]		acne cystic
venlafaxine		True	9.000012	Not found	False	[]		diffuse alopecia
venlafaxine		True	8.58579	Not found	False	[]		alopecia scarring
venlafaxine		True	1.026337	Not found	False	[]		sweat gland disorder
venlafaxine		True	1.130993	Not found	False	[]		hypertrichosis
venlafaxine		True	1.669471	Not found	False	[]		nail dystrophy
venlafaxine		True	4.133988	Not found	False	[]		onychogryphosis
venlafaxine		True	1.258451	Not found	False	[]		piloerection
venlafaxine		True	1.478878	Not found	False	[]		rosacea
venlafaxine		True	3.77526	Not found	False	[]		seborrhoea
venlafaxine		True	4.133988	Not found	False	[]		skin haemorrhage
venlafaxine		True	8.58579	Not found	False	[]		dependent rubor
venlafaxine		True	9.000012	Not found	False	[]		vascular skin disorder
venlafaxine		True	1.997741	Not found	False	[]		telangiectasia
venlafaxine		True	8.58579	Not found	False	[]		capillaritis
venlafaxine		True	1.197416	Not found	False	[]		learning disability
venlafaxine		True	1.1266310000000002	Not found	False	[]		aneurysm ruptured
venlafaxine		True	1.197416	Not found	False	[]		peripheral artery aneurysm
venlafaxine		True	1.001396	Not found	False	[]		aortic arteriosclerosis
venlafaxine		True	1.028991	Not found	False	[]		arteriosclerosis
venlafaxine		True	1.5066700000000002	Not found	False	[]		haemorrhagic infarction
venlafaxine		True	2.075949	Not found	False	[]		peripheral arterial occlusive disease
venlafaxine		True	2.612676	Not found	False	[]		peripheral artery stenosis
venlafaxine		True	1.000536	Not found	False	[]		intermittent claudication
venlafaxine		True	1.036725	Found	False	[]	labile blood pressure	labile blood pressure
venlafaxine		True	1.3081143	Not found	False	[]		circulatory collapse
venlafaxine		True	1.222499	Not found	False	[]		embolism venous
venlafaxine		True	1.001396	Not found	False	[]		post thrombotic syndrome
venlafaxine		True	1.063209	Not found	False	[]		venous thrombosis
venlafaxine		True	8.58579	Not found	False	[]		subclavian artery thrombosis
venlafaxine		True	1.212524	Not found	False	[]		angiopathy
venlafaxine		True	3.77526	Not found	False	[]		arterial disorder
venlafaxine		True	1.039891	Not found	False	[]		haemodynamic instability
venlafaxine		True	1.992701	Not found	False	[]		microangiopathy
venlafaxine		True	6.55734	Not found	False	[]		phlebolith
venlafaxine		True	1.332379	Not found	False	[]		vascular calcification
venlafaxine		True	3.77526	Not found	False	[]		vascular fragility
venlafaxine		True	1.316505	Not found	False	[]		aortic dilatation
venlafaxine		True	1.196053	Not found	False	[]		hypertensive crisis
venlafaxine		True	3.905359	Not found	False	[]		malignant hypertension
venlafaxine		True	4.133988	Not found	False	[]		diastolic hypertension
venlafaxine		True	1.797243	Not found	False	[]		labile hypertension
venlafaxine		True	18.77526	Not found	False	[]		phlebitis deep
venlafaxine		True	1.6930190000000005	Not found	False	[]		phlebitis superficial
venlafaxine		True	2.17864	Not found	False	[]		thrombosed varicose vein
venlafaxine		True	4.133988	Not found	False	[]		hypofibrinogenaemia
venlafaxine		True	8.58579	Not found	False	[]		methylenetetrahydrofolate reductase deficiency
venlafaxine		True	2.17864	Not found	False	[]		richter's syndrome
venlafaxine		True	1.50774	Not found	False	[]		pulseless electrical activity
venlafaxine		True	8.58579	Not found	False	[]		parinaud syndrome
venlafaxine		True	3.77526	Not found	False	[]		meibomian gland dysfunction
venlafaxine		True	5.753812	Not found	False	[]		mesenteritis
venlafaxine		True	1.709446	Not found	False	[]		oesophageal motility disorder
venlafaxine		True	8.58579	Not found	False	[]		detachment of macular retinal pigment epithelium
venlafaxine		True	8.58579	Not found	False	[]		noninfective gingivitis
venlafaxine		True	2.17864	Not found	False	[]		pharyngo-oesophageal diverticulum
venlafaxine		True	1.38198	Not found	False	[]		chemical burn of gastrointestinal tract
venlafaxine		True	8.58579	Not found	False	[]		gastrointestinal stromal tumour
venlafaxine		True	1.0263529999999998	Not found	False	[]		oral mucosal blistering
venlafaxine		True	3.77526	Not found	False	[]		autoimmune neuropathy
venlafaxine		True	4.133988	Not found	False	[]		disease prodromal stage
venlafaxine		True	2.17864	Not found	False	[]		abscess sterile
venlafaxine		True	4.133988	Not found	False	[]		medication overuse headache
venlafaxine		True	3.77526	Not found	False	[]		parkinsonism hyperpyrexia syndrome
venlafaxine		True	8.58579	Not found	False	[]		rebound psoriasis
venlafaxine		True	3.408412	Not found	False	[]		chronic hepatitis c
venlafaxine		True	1.252285	Not found	False	[]		drug-induced liver injury
venlafaxine		True	5.753812	Not found	False	[]		graft versus host disease in liver
venlafaxine		True	1.049489	Not found	False	[]		non-alcoholic steatohepatitis
venlafaxine		True	1.6437959999999998	Not found	False	[]		immune reconstitution inflammatory syndrome
venlafaxine		True	3.77526	Not found	False	[]		infected dermal cyst
venlafaxine		True	9.183518	Not found	False	[]		paraspinal abscess
venlafaxine		True	2.17864	Not found	False	[]		infected fistula
venlafaxine		True	2.17864	Not found	False	[]		atypical fracture
venlafaxine		True	18.77526	Not found	False	[]		ankle impingement
venlafaxine		True	5.753812	Not found	False	[]		substance-induced mood disorder
venlafaxine		True	2.276204	Not found	False	[]		substance-induced psychotic disorder
venlafaxine		True	1.1266310000000002	Not found	False	[]		post-traumatic neck syndrome
venlafaxine		True	18.77526	Not found	False	[]		vulvovaginal injury
venlafaxine		True	2.17864	Not found	False	[]		subgaleal haematoma
venlafaxine		True	2.558619	Not found	False	[]		uterine perforation
venlafaxine		True	1.339756	Not found	False	[]		second primary malignancy
venlafaxine		True	2.128979	Not found	False	[]		superior vena cava syndrome
venlafaxine		True	1.061506	Not found	False	[]		psychogenic seizure
venlafaxine		True	12.569553	Not found	False	[]		bladder outlet obstruction
venlafaxine		True	1.225739	Not found	False	[]		bladder dysfunction
venlafaxine		True	8.58579	Not found	False	[]		ovarian cancer stage iii
venlafaxine		True	2.666681	Not found	False	[]		vulvovaginal erythema
venlafaxine		True	2.055371	Not found	False	[]		basal ganglia stroke
venlafaxine		True	3.77526	Not found	False	[]		central nervous system haemorrhage
venlafaxine		True	3.77526	Not found	False	[]		ventilation perfusion mismatch
venlafaxine		True	1.148827	Not found	False	[]		upper-airway cough syndrome
venlafaxine		True	2.4642570000000004	Not found	False	[]		cerebral small vessel ischaemic disease
venlafaxine		True	1.364685	Not found	False	[]		hypoxic-ischaemic encephalopathy
venlafaxine		True	9.000012	Not found	False	[]		cold-stimulus headache
venlafaxine		True	5.753812	Not found	False	[]		hemiplegic migraine
venlafaxine		True	8.58579	Not found	False	[]		writer's cramp
venlafaxine		True	9.000012	Not found	False	[]		action tremor
venlafaxine		True	2.077451	Not found	False	[]		resting tremor
venlafaxine		True	8.015103	Not found	False	[]		neuropsychiatric syndrome
venlafaxine		True	1.620142	Not found	False	[]		slow response to stimuli
venlafaxine		True	1.356096	Not found	False	[]		slow speech
venlafaxine		True	1.298555	Not found	False	[]		bone loss
venlafaxine		True	1.697194	Not found	False	[]		exposed bone in jaw
venlafaxine		True	1.20275	Not found	False	[]		osteonecrosis of jaw
venlafaxine		True	2.794306	Not found	False	[]		vertebral foraminal stenosis
venlafaxine		True	9.000012	Not found	False	[]		ankle deformity
venlafaxine		True	2.090821	Not found	False	[]		low birth weight baby
venlafaxine		True	2.10396	Not found	False	[]		rheumatic disorder
venlafaxine		True	5.26972	Not found	False	[]		camptocormia
venlafaxine		True	1.5066700000000002	Not found	False	[]		soft tissue mass
venlafaxine		True	8.58579	Not found	False	[]		haemangioma of bone
venlafaxine		True	4.537116	Not found	False	[]		executive dysfunction
venlafaxine		True	2.498605	Not found	False	[]		emotional poverty
venlafaxine		True	5.208362	Not found	False	[]		sexually inappropriate behaviour
venlafaxine		True	19.133988	Not found	False	[]		subclavian artery occlusion
venlafaxine		True	3.211301	Not found	False	[]		embolism arterial
venlafaxine		True	1.709446	Not found	False	[]		plasma cell leukaemia
venlafaxine		True	2.17864	Not found	False	[]		medullary thyroid cancer
venlafaxine		True	1.4308329999999998	Not found	False	[]		papillary thyroid cancer
venlafaxine		True	1.38198	Not found	False	[]		intestinal fibrosis
venlafaxine		True	5.087526	Not found	False	[]		large intestine benign neoplasm
venlafaxine		True	8.58579	Not found	False	[]		vessel puncture site bruise
venlafaxine		True	1.38198	Not found	False	[]		acute hepatitis c
venlafaxine		True	2.341738	Not found	False	[]		laryngeal discomfort
venlafaxine		True	7.329198	Not found	False	[]		dyshidrotic eczema
venlafaxine		True	18.77526	Not found	False	[]		postural tremor
venlafaxine		True	8.58579	Not found	False	[]		hyponatraemic seizure
venlafaxine		True	1.340326	Not found	False	[]		bone cancer
venlafaxine		True	2.17864	Not found	False	[]		osteosarcoma
venlafaxine		True	5.753812	Not found	False	[]		premenstrual dysphoric disorder
venlafaxine		True	19.133988	Not found	False	[]		reversible cerebral vasoconstriction syndrome
venlafaxine		True	1.883361	Not found	False	[]		ear swelling
venlafaxine		True	9.000012	Not found	False	[]		spinal subdural haematoma
venlafaxine		True	3.595662	Not found	False	[]		colonic abscess
venlafaxine		True	3.77526	Not found	False	[]		lack of injection site rotation
venlafaxine		True	2.168479	Not found	False	[]		developmental hip dysplasia
venlafaxine		True	3.77526	Not found	False	[]		herpes zoster meningoencephalitis
venlafaxine		True	18.77526	Not found	False	[]		stoma site ulcer
venlafaxine		True	8.58579	Not found	False	[]		tendon discomfort
venlafaxine		True	1.138505	Not found	False	[]		faeces soft
venlafaxine		True	3.77526	Not found	False	[]		incision site swelling
venlafaxine		True	3.77526	Not found	False	[]		gastrointestinal polyp haemorrhage
venlafaxine		True	2.516848	Not found	False	[]		ectopic pregnancy with contraceptive device
acepromazine		True	4.321241					anaemia
acepromazine		True	2.1957700000000004					thrombocytopenia
acepromazine		True	3.7914					bradycardia
acepromazine		True	3.7914					sinus tachycardia
acepromazine		True	3.087157					cardiac arrest
acepromazine		True	2.080241					dizziness
acepromazine		True	8.59974					coronary artery disease
acepromazine		True	2.1957700000000004					cardiac failure congestive
acepromazine		True	3.7914					visual impairment
acepromazine		True	8.59974					gastrointestinal disorder
acepromazine		True	1.39968					gastrointestinal haemorrhage
acepromazine		True	5.775577					abdominal distension
acepromazine		True	9.01984					dysphagia
acepromazine		True	1.5383140000000002					vomiting
acepromazine		True	2.080241					pyrexia
acepromazine		True	1.4660290000000002					asthenia
acepromazine		True	5.775577					feeling hot
acepromazine		True	8.59974					general physical health deterioration
acepromazine		True	8.59974					inflammation
acepromazine		True	8.59974					ulcer
acepromazine		True	28.86244					systemic lupus erythematosus
acepromazine		True	3.7914					influenza
acepromazine		True	6.762404					poisoning
acepromazine		True	8.59974					product administration error
acepromazine		True	8.59974					incorrect route of product administration
acepromazine		True	1.39968					intentional overdose
acepromazine		True	3.187157					overdose
acepromazine		True	3.7914					dehydration
acepromazine		True	1.4660290000000002					arthralgia
acepromazine		True	5.775577					myalgia
acepromazine		True	3.187157					rhabdomyolysis
acepromazine		True	3.877143					pain in extremity
acepromazine		True	18.7914					balance disorder
acepromazine		True	4.156961					loss of consciousness
acepromazine		True	9.01984					sedation
acepromazine		True	1.39968					dysarthria
acepromazine		True	5.775577					speech disorder
acepromazine		True	8.59974					cerebral atrophy
acepromazine		True	9.457738					drug abuse
acepromazine		True	2.856485					completed suicide
acepromazine		True	5.775577					suicide attempt
acepromazine		True	8.59974					oliguria
acepromazine		True	3.442582					respiratory arrest
acepromazine		True	3.7914					respiratory depression
acepromazine		True	8.59974					dry skin
acepromazine		True	8.59974					skin discolouration
arsenic		True	2.1927200000000004					bone marrow failure
arsenic		True	2.1927200000000004					jaundice
arsenic		True	38.89653					cardiac arrest
arsenic		True	3.78854					myocardial infarction
arsenic		True	1.39653					ascites
arsenic		True	8.59727					pulmonary congestion
arsenic		True	8.59727					diastolic dysfunction
arsenic		True	8.59727					hypothyroidism
arsenic		True	8.59727					strongyloidiasis
arsenic		True	8.59727					intestinal perforation
arsenic		True	3.78854					lethargy
arsenic		True	1.5853769999999998					disease progression
arsenic		True	8.59727					hepatitis cholestatic
arsenic		True	8.59727					hepatic failure
arsenic		True	3.78854					osteomyelitis
arsenic		True	18.78854					lung infection
arsenic		True	8.59727					cytomegalovirus infection
arsenic		True	18.78854					metal poisoning
arsenic		True	1.39653					injury
arsenic		True	2.536892					incorrect dose administered
arsenic		True	5.2922					muscle spasms
arsenic		True	2.1927200000000004					muscular weakness
arsenic		True	3.78854					metastases to central nervous system
arsenic		True	8.59727					metastasis
arsenic		True	3.78854					neoplasm progression
arsenic		True	1.39653					cerebrovascular accident
arsenic		True	18.78854					encephalopathy
arsenic		True	1.39653					hypoaesthesia
arsenic		True	8.59727					polyneuropathy
arsenic		True	19.15286					delirium
arsenic		True	8.59727					mental status changes
arsenic		True	18.78854					drug abuse
arsenic		True	29.203562					completed suicide
arsenic		True	28.85939					haematuria
arsenic		True	3.78854					interstitial lung disease
arsenic		True	8.59727					vasoconstriction
arsenic		True	1.39653					off label use
arsenic		True	1.39653					toxicity to various agents
lopinavir		True	18.77547	Not found	False	[]		anaemia of pregnancy
lopinavir		True	14.087415	Not found	False	[]		hypochromic anaemia
lopinavir		True	6.294692	Not found	False	[]		malaria
lopinavir		True	9.183823	Not found	False	[]		plasmodium falciparum infection
lopinavir		True	1.4408180000000002	Not found	False	[]		anaemia of chronic disease
lopinavir		True	1.3822	Not found	False	[]		nephrogenic anaemia
lopinavir		True	1.22574	Not found	False	[]		bicytopenia
lopinavir		True	6.557765	Not found	False	[]		bone marrow toxicity
lopinavir		True	5.754085	Not found	False	[]		febrile bone marrow aplasia
lopinavir		True	1.038549	Not found	False	[]		pancytopenia
lopinavir		True	5.754085	Not found	False	[]		increased tendency to bruise
lopinavir		True	8.58597	Not found	False	[]		factor viii deficiency
lopinavir		True	1.531992	Not found	False	[]		disseminated intravascular coagulation
lopinavir		True	18.77547	Not found	False	[]		bone marrow oedema syndrome
lopinavir		True	1.474794	Not found	False	[]		haematotoxicity
lopinavir		True	5.27006	Not found	False	[]		hypergammaglobulinaemia
lopinavir		True	5.05391	Not found	False	[]		haemophagocytic lymphohistiocytosis
lopinavir		True	1.941449	Not found	False	[]		castleman's disease
lopinavir		True	1.70976	Not found	False	[]		sickle cell anaemia
lopinavir		True	8.58597	Not found	False	[]		hairy cell leukaemia
lopinavir		True	8.58597	Not found	False	[]		b-cell lymphoma recurrent
lopinavir		True	4.006574	Not found	False	[]		burkitt's lymphoma
lopinavir		True	3.77547	Not found	False	[]		extranodal marginal zone b-cell lymphoma (malt type)
lopinavir		True	1.3822	Not found	False	[]		t-cell lymphoma
lopinavir		True	19.134276	Not found	False	[]		angiocentric lymphoma
lopinavir		True	1.3822	Not found	False	[]		cutaneous t-cell lymphoma
lopinavir		True	2.198387	Not found	False	[]		non-hodgkin's lymphoma
lopinavir		True	1.3822	Not found	False	[]		erythropoiesis abnormal
lopinavir		True	2.343	Not found	False	[]		hepatosplenomegaly
lopinavir		True	2.6670540000000003	Not found	False	[]		hilar lymphadenopathy
lopinavir		True	1.883861	Not found	False	[]		lymph node tuberculosis
lopinavir		True	2.18475	Not found	False	[]		lymphadenitis
lopinavir		True	1.284901	Not found	False	[]		lymphadenopathy
lopinavir		True	2.6670540000000003	Not found	False	[]		lymphadenopathy mediastinal
lopinavir		True	9.183823	Not found	False	[]		lymphoedema
lopinavir		True	8.58597	Not found	False	[]		spleen congestion
lopinavir		True	7.329568	Not found	False	[]		spleen disorder
lopinavir		True	2.17886	Not found	False	[]		splenic abscess
lopinavir		True	19.134276	Not found	False	[]		splenic infarction
lopinavir		True	28.84553	Not found	False	[]		splenic lesion
lopinavir		True	2.660933	Not found	False	[]		splenomegaly
lopinavir		True	4.388053	Not found	False	[]		acute febrile neutrophilic dermatosis
lopinavir		True	3.77547	Not found	False	[]		lymphocytic infiltration
lopinavir		True	3.77547	Not found	False	[]		plasmacytosis
lopinavir		True	1.219897	Not found	False	[]		febrile neutropenia
lopinavir		True	1.310803	Not found	False	[]		neutropenia
lopinavir		True	8.58597	Not found	False	[]		adams-stokes syndrome
lopinavir		True	6.631779	Not found	False	[]		atrioventricular block complete
lopinavir		True	2.756431	Not found	False	[]		atrioventricular block first degree
lopinavir		True	3.320411	Not found	False	[]		bundle branch block right
lopinavir		True	2.032909	Not found	False	[]		arrhythmia
lopinavir		True	1.3822	Not found	False	[]		bradyarrhythmia
lopinavir		True	2.17886	Not found	False	[]		bradycardia neonatal
lopinavir		True	4.134276	Not found	False	[]		foetal heart rate deceleration abnormality
lopinavir		True	1.3822	Not found	False	[]		foetal heart rate disorder
lopinavir		True	4.293262	Not found	False	[]		nodal rhythm
lopinavir		True	4.388053	Not found	False	[]		sinus node dysfunction
lopinavir		True	1.3822	Not found	False	[]		sinus arrest
lopinavir		True	1.322492	Not found	False	[]		sinus tachycardia
lopinavir		True	11.394901	Not found	False	[]		pulseless electrical activity
lopinavir		True	1.4408180000000002	Not found	False	[]		sudden cardiac death
lopinavir		True	1.4345059999999998	Not found	False	[]		cardiac disorder
lopinavir		True	1.127091	Not found	False	[]		cyanosis
lopinavir		True	1.370619	Not found	False	[]		palpitations
lopinavir		True	5.754085	Not found	False	[]		presyncope
lopinavir		True	8.58597	Not found	False	[]		pulmonary valve incompetence
lopinavir		True	2.290653	Not found	False	[]		cardiac malposition
lopinavir		True	1.3822	Not found	False	[]		digeorge's syndrome
lopinavir		True	1.052189	Not found	False	[]		trisomy 21
lopinavir		True	1.506138	Not found	False	[]		coronary artery disease
lopinavir		True	1.365521	Not found	False	[]		coronary artery occlusion
lopinavir		True	1.486612	Not found	False	[]		ascites
lopinavir		True	24.163652	Not found	False	[]		cardiopulmonary failure
lopinavir		True	1.38502	Not found	False	[]		congestive cardiomyopathy
lopinavir		True	2.17886	Not found	False	[]		atrioventricular septal defect
lopinavir		True	1.3822	Not found	False	[]		cardiac aneurysm
lopinavir		True	1.194185	Not found	False	[]		pericardial effusion
lopinavir		True	3.77547	Not found	False	[]		pericardial rub
lopinavir		True	8.58597	Not found	False	[]		wolf-hirschhorn syndrome
lopinavir		True	1.3822	Not found	False	[]		chromosomal mutation
lopinavir		True	1.854907	Not found	False	[]		gene mutation
lopinavir		True	1.027348	Not found	False	[]		congenital anomaly
lopinavir		True	4.134276	Not found	False	[]		congenital anomaly in offspring
lopinavir		True	8.58597	Not found	False	[]		mitochondrial dna deletion
lopinavir		True	19.631432	Not found	False	[]		progressive external ophthalmoplegia
lopinavir		True	2.17886	Not found	False	[]		anomaly of external ear congenital
lopinavir		True	1.049813	Not found	False	[]		congenital hearing disorder
lopinavir		True	8.58597	Not found	False	[]		congenital eyelid malformation
lopinavir		True	28.84553	Not found	False	[]		congenital abdominal hernia
lopinavir		True	8.58597	Not found	False	[]		duodenal atresia
lopinavir		True	2.17886	Not found	False	[]		intestinal malrotation
lopinavir		True	1.3822	Not found	False	[]		congenital hepatobiliary anomaly
lopinavir		True	3.596022	Not found	False	[]		congenital toxoplasmosis
lopinavir		True	2.000522	Not found	False	[]		porphyria non-acute
lopinavir		True	4.134276	Not found	False	[]		cleft lip
lopinavir		True	8.58597	Not found	False	[]		macrocephaly
lopinavir		True	5.484107	Not found	False	[]		plagiocephaly
lopinavir		True	1.435289	Not found	False	[]		dysmorphism
lopinavir		True	3.77547	Not found	False	[]		brain malformation
lopinavir		True	3.073382	Not found	False	[]		neural tube defect
lopinavir		True	4.293262	Not found	False	[]		arnold-chiari malformation
lopinavir		True	3.77547	Not found	False	[]		congenital pyelocaliectasis
lopinavir		True	1.70976	Not found	False	[]		kidney malformation
lopinavir		True	2.517153	Not found	False	[]		renal aplasia
lopinavir		True	4.134276	Not found	False	[]		renal dysplasia
lopinavir		True	18.77547	Not found	False	[]		renal hypoplasia
lopinavir		True	1.70976	Not found	False	[]		hydrocele
lopinavir		True	1.2854720000000002	Not found	False	[]		hypospadias
lopinavir		True	4.134276	Not found	False	[]		congenital diaphragmatic anomaly
lopinavir		True	7.329568	Not found	False	[]		congenital cystic lung
lopinavir		True	8.58597	Not found	False	[]		congenital acrochordon
lopinavir		True	1.3822	Not found	False	[]		congenital skin disorder
lopinavir		True	5.754085	Not found	False	[]		pilonidal cyst congenital
lopinavir		True	2.17886	Not found	False	[]		ear infection
lopinavir		True	2.394793	Not found	False	[]		deafness
lopinavir		True	28.84553	Not found	False	[]		deafness neurosensory
lopinavir		True	6.021577	Not found	False	[]		deafness unilateral
lopinavir		True	4.134276	Not found	False	[]		sudden hearing loss
lopinavir		True	4.293262	Not found	False	[]		otitis media
lopinavir		True	8.58597	Not found	False	[]		otitis media chronic
lopinavir		True	2.909989	Not found	False	[]		cushing's syndrome
lopinavir		True	1.10333	Not found	False	[]		cushingoid
lopinavir		True	1.667122	Not found	False	[]		adrenal insufficiency
lopinavir		True	5.266972999999999	Not found	False	[]		adrenal suppression
lopinavir		True	8.58597	Not found	False	[]		adrenocortical insufficiency acute
lopinavir		True	14.087415	Not found	False	[]		adrenal disorder
lopinavir		True	3.77547	Not found	False	[]		microalbuminuria
lopinavir		True	14.087415	Not found	False	[]		hirsutism
lopinavir		True	2.675102	Not found	False	[]		gynaecomastia
lopinavir		True	1.082158	Not found	False	[]		gestational diabetes
lopinavir		True	6.960421	Not found	False	[]		type 2 diabetes mellitus
lopinavir		True	4.452754	Not found	False	[]		insulin resistance
lopinavir		True	3.408833	Not found	False	[]		diabetes insipidus
lopinavir		True	6.736579	Not found	False	[]		inappropriate antidiuretic hormone secretion
lopinavir		True	2.17886	Not found	False	[]		hyperparathyroidism
lopinavir		True	3.163652	Not found	False	[]		tetany
lopinavir		True	3.163652	Not found	False	[]		autoimmune thyroiditis
lopinavir		True	2.055681	Not found	False	[]		goitre
lopinavir		True	1.840216	Not found	False	[]		basedow's disease
lopinavir		True	1.70976	Not found	False	[]		exophthalmos
lopinavir		True	1.592264	Not found	False	[]		eye disorder
lopinavir		True	1.3822	Not found	False	[]		retinal disorder
lopinavir		True	1.3822	Not found	False	[]		eye haemorrhage
lopinavir		True	1.3822	Not found	False	[]		acute haemorrhagic conjunctivitis
lopinavir		True	1.3822	Not found	False	[]		endophthalmitis
lopinavir		True	8.58597	Not found	False	[]		eye infection toxoplasmal
lopinavir		True	2.17886	Not found	False	[]		chorioretinitis
lopinavir		True	1.3822	Not found	False	[]		retinitis
lopinavir		True	10.032526	Not found	False	[]		eyelid ptosis
lopinavir		True	68.9312	Not found	False	[]		gaze palsy
lopinavir		True	36.015761	Not found	False	[]		ophthalmoplegia
lopinavir		True	1.3822	Not found	False	[]		pupil fixed
lopinavir		True	8.58597	Not found	False	[]		chorioretinal atrophy
lopinavir		True	8.58597	Not found	False	[]		chorioretinal scar
lopinavir		True	8.58597	Not found	False	[]		vitreous opacities
lopinavir		True	4.293262	Not found	False	[]		papilloedema
lopinavir		True	1.3822	Not found	False	[]		retinal toxicity
lopinavir		True	1.22574	Not found	False	[]		retinal haemorrhage
lopinavir		True	1.716937	Not found	False	[]		blindness
lopinavir		True	9.747028	Not found	False	[]		diplopia
lopinavir		True	14.087415	Not found	False	[]		diaphragmatic hernia
lopinavir		True	8.58597	Not found	False	[]		anal fissure
lopinavir		True	2.17886	Not found	False	[]		intestinal cyst
lopinavir		True	6.736579	Not found	False	[]		gingivitis ulcerative
lopinavir		True	8.58597	Not found	False	[]		alcoholic pancreatitis
lopinavir		True	1.043479	Not found	False	[]		pancreatitis chronic
lopinavir		True	2.17886	Not found	False	[]		pancreatic necrosis
lopinavir		True	9.183823	Not found	False	[]		protein-losing gastroenteropathy
lopinavir		True	3.77547	Not found	False	[]		gastric varices haemorrhage
lopinavir		True	5.987528999999999	Not found	False	[]		oesophageal varices haemorrhage
lopinavir		True	39.500522	Not found	False	[]		portal hypertensive gastropathy
lopinavir		True	2.17886	Not found	False	[]		anal haemorrhage
lopinavir		True	8.58597	Not found	False	[]		intestinal haemorrhage
lopinavir		True	1.480353	Not found	False	[]		haematemesis
lopinavir		True	2.653719	Not found	False	[]		gastroenteritis
lopinavir		True	8.58597	Not found	False	[]		gastroenteritis salmonella
lopinavir		True	5.754085	Not found	False	[]		abdominal infection
lopinavir		True	8.58597	Not found	False	[]		diarrhoea infectious
lopinavir		True	19.134276	Not found	False	[]		strongyloidiasis
lopinavir		True	1.854907	Not found	False	[]		tuberculosis gastrointestinal
lopinavir		True	4.293262	Not found	False	[]		amoebiasis
lopinavir		True	14.473449	Not found	False	[]		cytomegalovirus colitis
lopinavir		True	3.77547	Not found	False	[]		pseudomembranous colitis
lopinavir		True	8.58597	Not found	False	[]		cytomegalovirus oesophagitis
lopinavir		True	3.77547	Not found	False	[]		fungal oesophagitis
lopinavir		True	2.346208	Not found	False	[]		oesophageal candidiasis
lopinavir		True	9.000261	Not found	False	[]		peritonitis
lopinavir		True	19.134276	Not found	False	[]		chronic gastritis
lopinavir		True	8.58597	Not found	False	[]		gastritis haemorrhagic
lopinavir		True	2.17886	Not found	False	[]		gastritis
lopinavir		True	9.000261	Not found	False	[]		crohn's disease
lopinavir		True	28.84553	Not found	False	[]		enteritis
lopinavir		True	1.346468	Not found	False	[]		diarrhoea
lopinavir		True	8.58597	Not found	False	[]		post procedural diarrhoea
lopinavir		True	1.3822	Not found	False	[]		gastrointestinal hypomotility
lopinavir		True	1.3822	Not found	False	[]		intestinal dilatation
lopinavir		True	8.58597	Not found	False	[]		change of bowel habit
lopinavir		True	1.5556139999999998	Not found	False	[]		ileus paralytic
lopinavir		True	1.3822	Not found	False	[]		abdominal mass
lopinavir		True	1.7925809999999998	Not found	False	[]		abdominal discomfort
lopinavir		True	2.342116	Not found	False	[]		acute abdomen
lopinavir		True	2.342116	Not found	False	[]		anal incontinence
lopinavir		True	6.507724	Not found	False	[]		hiccups
lopinavir		True	1.5070610000000002	Not found	False	[]		incontinence
lopinavir		True	1.083785	Not found	False	[]		vomiting
lopinavir		True	8.58597	Not found	False	[]		vomiting projectile
lopinavir		True	1.3822	Not found	False	[]		duodenal stenosis
lopinavir		True	8.58597	Not found	False	[]		ileal stenosis
lopinavir		True	2.342116	Not found	False	[]		ileus
lopinavir		True	1.945968	Not found	False	[]		intestinal obstruction
lopinavir		True	3.77547	Not found	False	[]		intussusception
lopinavir		True	8.01555	Not found	False	[]		volvulus
lopinavir		True	1.70976	Not found	False	[]		duodenal ulcer
lopinavir		True	8.58597	Not found	False	[]		duodenal ulcer haemorrhage
lopinavir		True	3.163652	Not found	False	[]		large intestine perforation
lopinavir		True	3.77547	Not found	False	[]		gastric varices
lopinavir		True	2.469119	Not found	False	[]		varices oesophageal
lopinavir		True	3.77547	Not found	False	[]		abdominal neoplasm
lopinavir		True	1.3822	Not found	False	[]		tongue neoplasm malignant stage unspecified
lopinavir		True	1.3822	Not found	False	[]		leukoplakia oral
lopinavir		True	3.77547	Not found	False	[]		lip disorder
lopinavir		True	2.17886	Not found	False	[]		lip ulceration
lopinavir		True	2.517153	Not found	False	[]		oral disorder
lopinavir		True	2.277562	Not found	False	[]		oral candidiasis
lopinavir		True	5.754085	Not found	False	[]		oral fungal infection
lopinavir		True	2.17886	Not found	False	[]		oral hairy leukoplakia
lopinavir		True	4.388053	Not found	False	[]		oral herpes
lopinavir		True	2.817437	Not found	False	[]		oropharyngeal candidiasis
lopinavir		True	8.58597	Not found	False	[]		dry throat
lopinavir		True	8.58597	Not found	False	[]		salivary gland cyst
lopinavir		True	3.596022	Not found	False	[]		parotid gland enlargement
lopinavir		True	2.517153	Not found	False	[]		tongue disorder
lopinavir		True	8.58597	Not found	False	[]		tongue injury
lopinavir		True	8.58597	Not found	False	[]		glossodynia
lopinavir		True	3.77547	Not found	False	[]		protrusion tongue
lopinavir		True	2.342116	Not found	False	[]		hypophagia
lopinavir		True	8.58597	Not found	False	[]		puncture site haemorrhage
lopinavir		True	2.17886	Not found	False	[]		device related infection
lopinavir		True	1.430708	Not found	False	[]		injection site reaction
lopinavir		True	8.58597	Not found	False	[]		hyperpyrexia
lopinavir		True	2.17886	Not found	False	[]		brain death
lopinavir		True	1.240444	Not found	False	[]		foetal death
lopinavir		True	3.77547	Not found	False	[]		maternal death affecting foetus
lopinavir		True	1.039545	Not found	False	[]		fatigue
lopinavir		True	1.854907	Not found	False	[]		peripheral coldness
lopinavir		True	2.17886	Not found	False	[]		sense of oppression
lopinavir		True	1.22574	Not found	False	[]		cerebellar ataxia
lopinavir		True	8.58597	Not found	False	[]		bloody discharge
lopinavir		True	4.293262	Not found	False	[]		cold sweat
lopinavir		True	1.204012	Not found	False	[]		condition aggravated
lopinavir		True	1.586591	Not found	False	[]		developmental delay
lopinavir		True	8.58597	Not found	False	[]		disease complication
lopinavir		True	3.1893700000000003	Not found	False	[]		disease recurrence
lopinavir		True	8.58597	Not found	False	[]		effusion
lopinavir		True	2.394793	Not found	False	[]		fat tissue increased
lopinavir		True	3.573462	Not found	False	[]		mobility decreased
lopinavir		True	1.3822	Not found	False	[]		multi-organ disorder
lopinavir		True	1.0834469999999998	Not found	False	[]		multiple organ dysfunction syndrome
lopinavir		True	1.050983	Not found	False	[]		night sweats
lopinavir		True	2.17886	Not found	False	[]		premature ageing
lopinavir		True	9.367957	Not found	False	[]		purulent discharge
lopinavir		True	1.430708	Not found	False	[]		granuloma
lopinavir		True	1.144612	Not found	False	[]		inflammation
lopinavir		True	1.4408180000000002	Not found	False	[]		enanthema
lopinavir		True	1.4408180000000002	Not found	False	[]		tenderness
lopinavir		True	2.181101	Not found	False	[]		virologic failure
lopinavir		True	2.517153	Not found	False	[]		impaired healing
lopinavir		True	19.134276	Not found	False	[]		nodule
lopinavir		True	1.38502	Not found	False	[]		necrosis
lopinavir		True	3.073382	Not found	False	[]		calcinosis
lopinavir		True	2.17886	Not found	False	[]		hypertrophy
lopinavir		True	2.076331	Not found	False	[]		gait disturbance
lopinavir		True	3.211941	Not found	False	[]		vanishing bile duct syndrome
lopinavir		True	18.77547	Not found	False	[]		hepatic cyst
lopinavir		True	2.342116	Not found	False	[]		hepatic displacement
lopinavir		True	4.452754	Not found	False	[]		hepatic lesion
lopinavir		True	2.17886	Not found	False	[]		hepatobiliary disease
lopinavir		True	2.897492	Not found	False	[]		hypoalbuminaemia
lopinavir		True	1.59275	Not found	False	[]		acute hepatic failure
lopinavir		True	28.84553	Not found	False	[]		chronic hepatic failure
lopinavir		True	1.527599	Not found	False	[]		hepatic encephalopathy
lopinavir		True	3.684598	Not found	False	[]		hepatic fibrosis
lopinavir		True	7.61044	Not found	False	[]		nodular regenerative hyperplasia
lopinavir		True	8.58597	Not found	False	[]		hepatic amoebiasis
lopinavir		True	8.58597	Not found	False	[]		hepatic echinococciasis
lopinavir		True	6.747529999999999	Not found	False	[]		portal hypertension
lopinavir		True	3.977949	Not found	False	[]		portal vein thrombosis
lopinavir		True	2.047201	Not found	False	[]		hepatitis b
lopinavir		True	1.134167	Not found	False	[]		hepatomegaly
lopinavir		True	1.70976	Not found	False	[]		autoimmune hepatitis
lopinavir		True	1.246262	Not found	False	[]		granulomatous liver disease
lopinavir		True	1.077207	Not found	False	[]		hepatic steatosis
lopinavir		True	4.998254	Not found	False	[]		bronchospasm
lopinavir		True	3.77547	Not found	False	[]		type iv hypersensitivity reaction
lopinavir		True	1.030779	Not found	False	[]		drug hypersensitivity
lopinavir		True	1.854907	Not found	False	[]		anaphylactic reaction
lopinavir		True	2.17886	Not found	False	[]		rhinitis allergic
lopinavir		True	2.756431	Not found	False	[]		guillain-barre syndrome
lopinavir		True	1.3822	Not found	False	[]		systemic lupus erythematosus
lopinavir		True	9.183823	Not found	False	[]		polymyositis
lopinavir		True	9.000261	Not found	False	[]		cutaneous sarcoidosis
lopinavir		True	18.77547	Not found	False	[]		chronic inflammatory demyelinating polyradiculoneuropathy
lopinavir		True	2.272771	Not found	False	[]		immune system disorder
lopinavir		True	19.134276	Not found	False	[]		chronic allograft nephropathy
lopinavir		True	4.332833	Not found	False	[]		vasculitis
lopinavir		True	2.435884	Not found	False	[]		hiv-associated neurocognitive disorder
lopinavir		True	3.77547	Not found	False	[]		hiv infection cdc group iv subgroup e
lopinavir		True	3.219285	Not found	False	[]		immune reconstitution inflammatory syndrome
lopinavir		True	2.505604	Not found	False	[]		immunodeficiency
lopinavir		True	28.84553	Not found	False	[]		viral hepatitis carrier
lopinavir		True	2.18475	Not found	False	[]		bacterial infection
lopinavir		True	3.77547	Not found	False	[]		gangrene
lopinavir		True	3.163652	Not found	False	[]		meningitis bacterial
lopinavir		True	4.500522	Not found	False	[]		pneumonia bacterial
lopinavir		True	12.569879	Not found	False	[]		enterobacter infection
lopinavir		True	9.423101	Not found	False	[]		enterococcal infection
lopinavir		True	1.854907	Not found	False	[]		escherichia sepsis
lopinavir		True	4.134276	Not found	False	[]		escherichia urinary tract infection
lopinavir		True	3.163652	Not found	False	[]		klebsiella sepsis
lopinavir		True	6.021577	Not found	False	[]		pneumonia klebsiella
lopinavir		True	4.452754	Not found	False	[]		pseudomonas infection
lopinavir		True	24.163652	Not found	False	[]		salmonellosis
lopinavir		True	2.17886	Not found	False	[]		cellulitis staphylococcal
lopinavir		True	8.58597	Not found	False	[]		meningitis staphylococcal
lopinavir		True	2.17886	Not found	False	[]		staphylococcal abscess
lopinavir		True	5.754085	Not found	False	[]		staphylococcal skin infection
lopinavir		True	5.754085	Not found	False	[]		alpha haemolytic streptococcal infection
lopinavir		True	3.77547	Not found	False	[]		meningitis pneumococcal
lopinavir		True	3.77547	Not found	False	[]		pharyngitis streptococcal
lopinavir		True	7.728231	Not found	False	[]		pneumonia streptococcal
lopinavir		True	3.163652	Not found	False	[]		aspergilloma
lopinavir		True	22.643612	Not found	False	[]		aspergillus infection
lopinavir		True	2.150853	Not found	False	[]		bronchopulmonary aspergillosis
lopinavir		True	18.77547	Not found	False	[]		systemic candida
lopinavir		True	1.881775	Not found	False	[]		cryptococcosis
lopinavir		True	3.596022	Not found	False	[]		disseminated cryptococcosis
lopinavir		True	1.974195	Not found	False	[]		meningitis cryptococcal
lopinavir		True	1.3822	Not found	False	[]		pneumonia fungal
lopinavir		True	22.643612	Not found	False	[]		histoplasmosis
lopinavir		True	7.728231	Not found	False	[]		histoplasmosis disseminated
lopinavir		True	3.77547	Not found	False	[]		pneumocystis jirovecii infection
lopinavir		True	2.505604	Not found	False	[]		pneumocystis jirovecii pneumonia
lopinavir		True	18.77547	Not found	False	[]		body tinea
lopinavir		True	4.916369	Not found	False	[]		osteomyelitis
lopinavir		True	4.134276	Not found	False	[]		breast abscess
lopinavir		True	2.17886	Not found	False	[]		extradural abscess
lopinavir		True	3.77547	Not found	False	[]		pelvic inflammatory disease
lopinavir		True	1.127091	Not found	False	[]		abscess
lopinavir		True	1.403881	Not found	False	[]		infection
lopinavir		True	3.77547	Not found	False	[]		mediastinitis
lopinavir		True	4.916369	Not found	False	[]		opportunistic infection
lopinavir		True	2.673261	Not found	False	[]		pathogen resistance
lopinavir		True	28.84553	Not found	False	[]		pelvic infection
lopinavir		True	2.055681	Not found	False	[]		wound infection
lopinavir		True	2.055681	Not found	False	[]		bronchiectasis
lopinavir		True	1.840216	Not found	False	[]		pneumonia
lopinavir		True	2.17886	Not found	False	[]		lung abscess
lopinavir		True	5.484477999999999	Not found	False	[]		lung infection
lopinavir		True	9.183823	Not found	False	[]		atypical pneumonia
lopinavir		True	3.77547	Not found	False	[]		muscle abscess
lopinavir		True	8.58597	Not found	False	[]		necrotising fasciitis
lopinavir		True	5.358284	Not found	False	[]		bacterial sepsis
lopinavir		True	1.056418	Not found	False	[]		sepsis
lopinavir		True	1.188314	Not found	False	[]		septic shock
lopinavir		True	3.77547	Not found	False	[]		impetigo
lopinavir		True	2.4329460000000003	Not found	False	[]		rash pustular
lopinavir		True	2.535086	Not found	False	[]		subcutaneous abscess
lopinavir		True	4.293262	Not found	False	[]		acute sinusitis
lopinavir		True	2.487715	Not found	False	[]		upper respiratory tract infection
lopinavir		True	6.021577	Not found	False	[]		cystitis
lopinavir		True	4.134276	Not found	False	[]		renal abscess
lopinavir		True	1.887402	Not found	False	[]		mycobacterium avium complex infection
lopinavir		True	1.4408180000000002	Not found	False	[]		mycobacterium kansasii infection
lopinavir		True	9.000261	Not found	False	[]		leprosy
lopinavir		True	14.087415	Not found	False	[]		bovine tuberculosis
lopinavir		True	1.062798	Not found	False	[]		disseminated tuberculosis
lopinavir		True	2.6670540000000003	Not found	False	[]		extrapulmonary tuberculosis
lopinavir		True	1.811039	Not found	False	[]		pulmonary tuberculosis
lopinavir		True	5.754085	Not found	False	[]		tuberculoma of central nervous system
lopinavir		True	1.825786	Not found	False	[]		tuberculosis
lopinavir		True	9.000261	Not found	False	[]		leishmaniasis
lopinavir		True	8.403514	Not found	False	[]		visceral leishmaniasis
lopinavir		True	9.000261	Not found	False	[]		microsporidia infection
lopinavir		True	1.693572	Not found	False	[]		toxoplasmosis
lopinavir		True	1.168294	Not found	False	[]		cytomegalovirus infection
lopinavir		True	3.163652	Not found	False	[]		cytomegalovirus viraemia
lopinavir		True	8.58597	Not found	False	[]		disseminated cytomegaloviral infection
lopinavir		True	1.5070610000000002	Not found	False	[]		pneumonia cytomegaloviral
lopinavir		True	4.998254	Not found	False	[]		epstein-barr virus infection
lopinavir		True	9.000261	Not found	False	[]		herpes dermatitis
lopinavir		True	2.129474	Not found	False	[]		herpes virus infection
lopinavir		True	1.527118	Not found	False	[]		herpes zoster
lopinavir		True	8.58597	Not found	False	[]		herpes zoster cutaneous disseminated
lopinavir		True	7.274345	Not found	False	[]		molluscum contagiosum
lopinavir		True	5.754085	Not found	False	[]		papilloma viral infection
lopinavir		True	4.134276	Not found	False	[]		skin papilloma
lopinavir		True	9.000261	Not found	False	[]		vulvovaginal human papilloma virus infection
lopinavir		True	8.58597	Not found	False	[]		erythema infectiosum
lopinavir		True	1.324537	Not found	False	[]		progressive multifocal leukoencephalopathy
lopinavir		True	1.8458870000000005	Not found	False	[]		kaposi's sarcoma
lopinavir		True	1.22574	Not found	False	[]		retroviral infection
lopinavir		True	1.138902	Not found	False	[]		encephalitis viral
lopinavir		True	3.596022	Not found	False	[]		meningitis viral
lopinavir		True	1.127091	Not found	False	[]		viral infection
lopinavir		True	1.4408180000000002	Not found	False	[]		multiple fractures
lopinavir		True	3.242659	Not found	False	[]		pathological fracture
lopinavir		True	3.77547	Not found	False	[]		joint hyperextension
lopinavir		True	8.58597	Not found	False	[]		fibula fracture
lopinavir		True	1.3822	Not found	False	[]		lower limb fracture
lopinavir		True	2.17886	Not found	False	[]		tibia fracture
lopinavir		True	9.000261	Not found	False	[]		pelvic fracture
lopinavir		True	2.055681	Not found	False	[]		lumbar vertebral fracture
lopinavir		True	1.854907	Not found	False	[]		spinal fracture
lopinavir		True	1.3822	Not found	False	[]		thoracic vertebral fracture
lopinavir		True	4.916369	Not found	False	[]		rib fracture
lopinavir		True	3.77547	Not found	False	[]		clavicle fracture
lopinavir		True	2.384354	Not found	False	[]		toxicity to various agents
lopinavir		True	7.875108000000001	Not found	False	[]		ergot poisoning
lopinavir		True	3.754288	Not found	False	[]		mitochondrial toxicity
lopinavir		True	3.584232	Not found	False	[]		nephropathy toxic
lopinavir		True	4.209502	Not found	False	[]		neurotoxicity
lopinavir		True	1.4408180000000002	Not found	False	[]		poisoning
lopinavir		True	1.860242	Not found	False	[]		maternal drugs affecting foetus
lopinavir		True	1.3822	Not found	False	[]		haemothorax
lopinavir		True	2.517153	Not found	False	[]		accident
lopinavir		True	3.77547	Not found	False	[]		birth trauma
lopinavir		True	1.17763	Not found	False	[]		fall
lopinavir		True	2.17886	Not found	False	[]		gun shot wound
lopinavir		True	2.17886	Not found	False	[]		skin laceration
lopinavir		True	2.690154	Not found	False	[]		scar
lopinavir		True	3.596022	Not found	False	[]		renal injury
lopinavir		True	2.517153	Not found	False	[]		cephalhaematoma
lopinavir		True	2.613162	Not found	False	[]		contusion
lopinavir		True	1.3822	Not found	False	[]		scratch
lopinavir		True	2.055681	Not found	False	[]		thermal burn
lopinavir		True	1.70976	Not found	False	[]		overdose
lopinavir		True	2.17886	Not found	False	[]		procedural anxiety
lopinavir		True	7.329568	Not found	False	[]		iatrogenic injury
lopinavir		True	3.77547	Not found	False	[]		respiratory alkalosis
lopinavir		True	1.491216	Not found	False	[]		decreased appetite
lopinavir		True	5.087923	Not found	False	[]		increased appetite
lopinavir		True	2.7661710000000004	Not found	False	[]		cachexia
lopinavir		True	3.055101	Not found	False	[]		failure to thrive
lopinavir		True	8.58597	Not found	False	[]		selective eating disorder
lopinavir		True	7.329568	Not found	False	[]		weight gain poor
lopinavir		True	1.866663	Not found	False	[]		osteoporosis
lopinavir		True	9.183823	Not found	False	[]		rickets
lopinavir		True	8.58597	Not found	False	[]		hyperchloraemia
lopinavir		True	3.626532	Not found	False	[]		electrolyte imbalance
lopinavir		True	1.201795	Not found	False	[]		hypokalaemia
lopinavir		True	1.017194	Not found	False	[]		dehydration
lopinavir		True	9.000261	Not found	False	[]		hypervolaemia
lopinavir		True	9.000261	Not found	False	[]		alcohol intolerance
lopinavir		True	1.568481	Not found	False	[]		hypercholesterolaemia
lopinavir		True	1.464487	Not found	False	[]		hyperlipidaemia
lopinavir		True	4.134276	Not found	False	[]		body fat disorder
lopinavir		True	3.318493	Not found	False	[]		dyslipidaemia
lopinavir		True	2.517153	Not found	False	[]		lipoatrophy
lopinavir		True	3.277013	Not found	False	[]		lipodystrophy acquired
lopinavir		True	8.58597	Not found	False	[]		enzyme abnormality
lopinavir		True	1.3822	Not found	False	[]		hyperamylasaemia
lopinavir		True	1.311161	Not found	False	[]		fanconi syndrome acquired
lopinavir		True	8.58597	Not found	False	[]		hyperhomocysteinaemia
lopinavir		True	2.517153	Not found	False	[]		gout
lopinavir		True	9.000261	Not found	False	[]		bone infarction
lopinavir		True	3.77547	Not found	False	[]		osteitis
lopinavir		True	1.262572	Not found	False	[]		osteonecrosis
lopinavir		True	1.474794	Not found	False	[]		bone pain
lopinavir		True	4.134276	Not found	False	[]		joint effusion
lopinavir		True	8.58597	Not found	False	[]		joint range of motion decreased
lopinavir		True	3.77547	Not found	False	[]		psoriatic arthropathy
lopinavir		True	4.293262	Not found	False	[]		neuromyopathy
lopinavir		True	1.275102	Not found	False	[]		hypertonia
lopinavir		True	8.58597	Not found	False	[]		torticollis
lopinavir		True	1.0652940000000002	Not found	False	[]		muscular weakness
lopinavir		True	1.38502	Not found	False	[]		myopathy
lopinavir		True	1.25495	Not found	False	[]		rhabdomyolysis
lopinavir		True	9.000261	Not found	False	[]		foot deformity
lopinavir		True	1.4408180000000002	Not found	False	[]		intervertebral disc protrusion
lopinavir		True	8.58597	Not found	False	[]		fistula
lopinavir		True	2.17886	Not found	False	[]		neck mass
lopinavir		True	1.3822	Not found	False	[]		osteochondrosis
lopinavir		True	2.517153	Not found	False	[]		urinary tract obstruction
lopinavir		True	8.58597	Not found	False	[]		glioblastoma multiforme
lopinavir		True	3.408833	Not found	False	[]		cervix carcinoma
lopinavir		True	1.3822	Not found	False	[]		testis cancer
lopinavir		True	3.517494	Not found	False	[]		lung neoplasm
lopinavir		True	1.452754	Not found	False	[]		lung neoplasm malignant
lopinavir		True	6.736579	Not found	False	[]		skin cancer
lopinavir		True	2.17886	Not found	False	[]		gliosis
lopinavir		True	4.217097	Not found	False	[]		encephalitis
lopinavir		True	5.754085	Not found	False	[]		cerebrovascular disorder
lopinavir		True	38.8822	Not found	False	[]		cranial nerve disorder
lopinavir		True	8.58597	Not found	False	[]		neuritis cranial
lopinavir		True	5.880686	Not found	False	[]		facial paralysis
lopinavir		True	7.329568	Not found	False	[]		demyelination
lopinavir		True	4.020136	Not found	False	[]		leukoencephalopathy
lopinavir		True	1.105005	Not found	False	[]		headache
lopinavir		True	3.203744	Not found	False	[]		brain oedema
lopinavir		True	2.435884	Not found	False	[]		intracranial pressure increased
lopinavir		True	3.659199	Not found	False	[]		cognitive disorder
lopinavir		True	1.176579	Not found	False	[]		disturbance in attention
lopinavir		True	1.854907	Not found	False	[]		hypokinesia
lopinavir		True	4.293262	Not found	False	[]		tardive dyskinesia
lopinavir		True	2.67924	Not found	False	[]		hemiparesis
lopinavir		True	1.184164	Not found	False	[]		hemiplegia
lopinavir		True	3.77547	Not found	False	[]		monoparesis
lopinavir		True	8.58597	Not found	False	[]		paralysis
lopinavir		True	3.77547	Not found	False	[]		paraplegia
lopinavir		True	1.049813	Not found	False	[]		quadriparesis
lopinavir		True	3.517494	Not found	False	[]		areflexia
lopinavir		True	3.77547	Not found	False	[]		extensor plantar response
lopinavir		True	2.129474	Not found	False	[]		hyperreflexia
lopinavir		True	3.634869	Not found	False	[]		hyporeflexia
lopinavir		True	2.722566	Not found	False	[]		cerebellar syndrome
lopinavir		True	3.163652	Not found	False	[]		dysstasia
lopinavir		True	3.596022	Not found	False	[]		aphasia
lopinavir		True	16.873633	Not found	False	[]		apraxia
lopinavir		True	1.237926	Not found	False	[]		confusional state
lopinavir		True	2.014414	Not found	False	[]		depressed level of consciousness
lopinavir		True	1.442609	Not found	False	[]		somnolence
lopinavir		True	2.17886	Not found	False	[]		stupor
lopinavir		True	3.717104	Not found	False	[]		central nervous system lesion
lopinavir		True	2.17886	Not found	False	[]		central nervous system necrosis
lopinavir		True	3.596022	Not found	False	[]		cerebral disorder
lopinavir		True	2.17886	Not found	False	[]		meningeal disorder
lopinavir		True	1.452754	Not found	False	[]		crying
lopinavir		True	1.111683	Not found	False	[]		disorientation
lopinavir		True	2.17886	Not found	False	[]		meningism
lopinavir		True	1.621055	Not found	False	[]		neurological symptom
lopinavir		True	6.736579	Not found	False	[]		pleocytosis
lopinavir		True	1.246262	Not found	False	[]		unresponsive to stimuli
lopinavir		True	1.70976	Not found	False	[]		dysaesthesia
lopinavir		True	1.3822	Not found	False	[]		skin burning sensation
lopinavir		True	1.246262	Not found	False	[]		neuralgia
lopinavir		True	2.06044	Not found	False	[]		dysarthria
lopinavir		True	3.77547	Not found	False	[]		dyslalia
lopinavir		True	1.7976899999999998	Not found	False	[]		dysphonia
lopinavir		True	2.076331	Not found	False	[]		speech disorder developmental
lopinavir		True	8.58597	Not found	False	[]		amyotrophic lateral sclerosis
lopinavir		True	1.3822	Not found	False	[]		motor neurone disease
lopinavir		True	58.92012	Not found	False	[]		upper motor neurone lesion
lopinavir		True	10.764624	Not found	False	[]		serotonin syndrome
lopinavir		True	1.565385	Not found	False	[]		polyneuropathy
lopinavir		True	1.1111620000000002	Not found	False	[]		neuropathy peripheral
lopinavir		True	8.58597	Not found	False	[]		peripheral sensorimotor neuropathy
lopinavir		True	2.6670540000000003	Not found	False	[]		peripheral sensory neuropathy
lopinavir		True	1.199812	Not found	False	[]		seizure
lopinavir		True	1.70976	Not found	False	[]		partial seizures
lopinavir		True	2.748472	Not found	False	[]		status epilepticus
lopinavir		True	8.58597	Not found	False	[]		tonic clonic movements
lopinavir		True	3.163652	Not found	False	[]		initial insomnia
lopinavir		True	8.58597	Not found	False	[]		middle insomnia
lopinavir		True	5.754085	Not found	False	[]		spinal cord disorder
lopinavir		True	5.754085	Not found	False	[]		brain injury
lopinavir		True	1.127091	Not found	False	[]		cerebral ventricle dilatation
lopinavir		True	5.754085	Not found	False	[]		intellectual disability
lopinavir		True	1.049813	Not found	False	[]		abortion
lopinavir		True	3.77547	Not found	False	[]		abortion complete
lopinavir		True	3.073382	Not found	False	[]		abortion incomplete
lopinavir		True	1.138902	Not found	False	[]		abortion missed
lopinavir		True	3.77547	Not found	False	[]		abortion threatened
lopinavir		True	2.17886	Not found	False	[]		imminent abortion
lopinavir		True	1.669921	Not found	False	[]		foetal disorder
lopinavir		True	8.58597	Not found	False	[]		induced labour
lopinavir		True	1.3112560000000002	Not found	False	[]		premature rupture of membranes
lopinavir		True	18.77547	Not found	False	[]		prolonged labour
lopinavir		True	8.58597	Not found	False	[]		cervix dystocia
lopinavir		True	3.77547	Not found	False	[]		uterine contractions abnormal
lopinavir		True	6.021577	Not found	False	[]		neonatal asphyxia
lopinavir		True	1.7976899999999998	Not found	False	[]		neonatal aspiration
lopinavir		True	8.58597	Not found	False	[]		neonatal tachypnoea
lopinavir		True	1.894494	Not found	False	[]		neonatal respiratory distress syndrome
lopinavir		True	18.77547	Not found	False	[]		haemorrhage neonatal
lopinavir		True	6.084311	Not found	False	[]		placenta praevia
lopinavir		True	3.77547	Not found	False	[]		uterine contractions during pregnancy
lopinavir		True	6.736579	Not found	False	[]		foetal hypokinesia
lopinavir		True	8.58597	Not found	False	[]		anxiety disorder
lopinavir		True	2.756431	Not found	False	[]		fear
lopinavir		True	8.58597	Not found	False	[]		post-traumatic stress disorder
lopinavir		True	6.736579	Not found	False	[]		catatonia
lopinavir		True	3.094828	Not found	False	[]		delirium
lopinavir		True	1.3822	Not found	False	[]		anhedonia
lopinavir		True	1.476108	Not found	False	[]		depressed mood
lopinavir		True	3.77547	Not found	False	[]		depressive symptom
lopinavir		True	2.17886	Not found	False	[]		feeling of despair
lopinavir		True	6.736579	Not found	False	[]		psychomotor retardation
lopinavir		True	3.669142	Not found	False	[]		tearfulness
lopinavir		True	4.134276	Not found	False	[]		delusion
lopinavir		True	2.517153	Not found	False	[]		persecutory delusion
lopinavir		True	1.22574	Not found	False	[]		hallucination, visual
lopinavir		True	8.58597	Not found	False	[]		illusion
lopinavir		True	8.58597	Not found	False	[]		bipolar i disorder
lopinavir		True	1.043479	Not found	False	[]		mania
lopinavir		True	2.342116	Not found	False	[]		affect lability
lopinavir		True	2.505604	Not found	False	[]		euphoric mood
lopinavir		True	2.290653	Not found	False	[]		mood altered
lopinavir		True	9.000261	Not found	False	[]		disinhibition
lopinavir		True	2.517153	Not found	False	[]		social avoidant behaviour
lopinavir		True	1.138902	Not found	False	[]		psychiatric symptom
lopinavir		True	2.4650190000000003	Not found	False	[]		mental disorder
lopinavir		True	1.049813	Not found	False	[]		acute psychosis
lopinavir		True	2.055681	Not found	False	[]		cystitis haemorrhagic
lopinavir		True	8.58597	Not found	False	[]		cystitis ulcerative
lopinavir		True	18.77547	Not found	False	[]		glomerulonephritis membranoproliferative
lopinavir		True	3.77547	Not found	False	[]		glomerulonephritis proliferative
lopinavir		True	3.163652	Not found	False	[]		nephritis
lopinavir		True	1.307354	Not found	False	[]		tubulointerstitial nephritis
lopinavir		True	1.111683	Not found	False	[]		renal disorder
lopinavir		True	8.58597	Not found	False	[]		renal haemorrhage
lopinavir		True	2.076331	Not found	False	[]		acute kidney injury
lopinavir		True	1.145423	Not found	False	[]		renal failure
lopinavir		True	1.035794	Not found	False	[]		pyelocaliectasis
lopinavir		True	8.58597	Not found	False	[]		renal arteriosclerosis
lopinavir		True	1.925352	Not found	False	[]		renal tubular necrosis
lopinavir		True	8.58597	Not found	False	[]		ureteric stenosis
lopinavir		True	1.089	Not found	False	[]		haematuria
lopinavir		True	18.77547	Not found	False	[]		cervix haemorrhage uterine
lopinavir		True	1.941449	Not found	False	[]		metrorrhagia
lopinavir		True	3.77547	Not found	False	[]		peyronie's disease
lopinavir		True	2.17886	Not found	False	[]		genital haemorrhage
lopinavir		True	3.77547	Not found	False	[]		genital lesion
lopinavir		True	3.163652	Not found	False	[]		genital ulceration
lopinavir		True	1.3822	Not found	False	[]		vulval ulceration
lopinavir		True	1.246262	Not found	False	[]		vaginal discharge
lopinavir		True	2.756431	Not found	False	[]		pneumonitis
lopinavir		True	3.163652	Not found	False	[]		emphysema
lopinavir		True	7.329568	Not found	False	[]		lung consolidation
lopinavir		True	2.582167	Not found	False	[]		lung infiltration
lopinavir		True	3.77547	Not found	False	[]		pulmonary calcification
lopinavir		True	5.754085	Not found	False	[]		pleural fibrosis
lopinavir		True	4.134276	Not found	False	[]		pulmonary infarction
lopinavir		True	3.77547	Not found	False	[]		hypopnoea
lopinavir		True	1.4408180000000002	Not found	False	[]		respiratory depression
lopinavir		True	1.070522	Not found	False	[]		cough
lopinavir		True	9.183823	Not found	False	[]		pulmonary haemorrhage
lopinavir		True	3.055101	Not found	False	[]		rales
lopinavir		True	3.22413	Not found	False	[]		acute respiratory failure
