## Supplementary material for "Distilling a High Precision Drug Adverse Effect Benchmark Using Wikipedia’s Wisdom of the Crowd": Distilled drug-ADE list: distilled drug-ADEs.csv (part 20 of 71)

drug	sider	offsides	prr_lb	wiki_status	wiki_indication	wiki_freq	wiki_term	ADE
lopinavir		True	2.17886	Not found	False	[]		pulmonary mass
lopinavir		True	1.669921	Not found	False	[]		rhinorrhoea
lopinavir		True	8.58597	Not found	False	[]		upper respiratory tract inflammation
lopinavir		True	5.754085	Not found	False	[]		diaphragmatic disorder
lopinavir		True	1.3822	Not found	False	[]		nasal disorder
lopinavir		True	2.17886	Not found	False	[]		skin atrophy
lopinavir		True	3.050943	Not found	False	[]		skin striae
lopinavir		True	8.58597	Not found	False	[]		dermatosis
lopinavir		True	1.194185	Not found	False	[]		skin lesion
lopinavir		True	3.77547	Not found	False	[]		skin odour abnormal
lopinavir		True	2.17886	Not found	False	[]		skin plaque
lopinavir		True	3.77547	Not found	False	[]		skin warm
lopinavir		True	4.134276	Not found	False	[]		erythema annulare
lopinavir		True	1.035794	Not found	False	[]		photosensitivity reaction
lopinavir		True	1.119063	Not found	False	[]		rash pruritic
lopinavir		True	2.104402	Not found	False	[]		psoriasis
lopinavir		True	1.70976	Not found	False	[]		rash morbilliform
lopinavir		True	19.134276	Not found	False	[]		decubitus ulcer
lopinavir		True	18.77547	Not found	False	[]		skin hypopigmentation
lopinavir		True	3.77547	Not found	False	[]		post inflammatory pigmentation change
lopinavir		True	5.754085	Not found	False	[]		skin mass
lopinavir		True	1.592264	Not found	False	[]		skin ulcer
lopinavir		True	3.77547	Not found	False	[]		milia
lopinavir		True	4.134276	Not found	False	[]		hypertrichosis
lopinavir		True	2.17886	Not found	False	[]		aortic aneurysm
lopinavir		True	28.84553	Not found	False	[]		aortic aneurysm rupture
lopinavir		True	2.17886	Not found	False	[]		arterial spasm
lopinavir		True	1.854907	Not found	False	[]		arteriosclerosis
lopinavir		True	1.3822	Not found	False	[]		extremity necrosis
lopinavir		True	3.634869	Not found	False	[]		peripheral ischaemia
lopinavir		True	1.953909	Not found	False	[]		hypotension
lopinavir		True	8.58597	Not found	False	[]		aortic embolus
lopinavir		True	2.17886	Not found	False	[]		aortic thrombosis
lopinavir		True	1.70976	Not found	False	[]		embolism
lopinavir		True	2.6670540000000003	Not found	False	[]		angiopathy
lopinavir		True	3.77547	Not found	False	[]		aortic disorder
lopinavir		True	2.778678	Not found	False	[]		haemorrhage
lopinavir		True	3.073382	Not found	False	[]		hypertensive crisis
lopinavir		True	1.146772	Not found	False	[]		hypertension
lopinavir		True	14.087415	Not found	False	[]		bleeding varicose vein
lopinavir		True	8.58597	Not found	False	[]		bone marrow reticulin fibrosis
lopinavir		True	48.90479	Not found	False	[]		atrioventricular dissociation
lopinavir		True	8.58597	Not found	False	[]		spinal pain
lopinavir		True	3.77547	Not found	False	[]		chronic hepatitis c
lopinavir		True	3.77547	Not found	False	[]		stab wound
lopinavir		True	1.3822	Not found	False	[]		superior vena cava syndrome
lopinavir		True	8.58597	Not found	False	[]		macule
lopinavir		True	1.3822	Not found	False	[]		osteonecrosis of jaw
lopinavir		True	1.18463	Not found	False	[]		premature delivery
lopinavir		True	2.17886	Not found	False	[]		haemorrhage in pregnancy
lopinavir		True	3.77547	Not found	False	[]		gestational hypertension
lopinavir		True	28.84553	Not found	False	[]		collateral circulation
lopinavir		True	3.77547	Not found	False	[]		anal squamous cell carcinoma
lopinavir		True	1.3822	Not found	False	[]		adenocarcinoma of colon
lopinavir		True	4.452754	Not found	False	[]		hepatocellular carcinoma
lopinavir		True	8.58597	Not found	False	[]		squamous cell carcinoma of lung
lopinavir		True	1.3822	Not found	False	[]		candida infection
dibasic potassium phosphate		True	2.1906					iron deficiency anaemia
dibasic potassium phosphate		True	8.59554					haemolytic anaemia
dibasic potassium phosphate		True	8.59554					jaundice
dibasic potassium phosphate		True	2.1906					myelodysplastic syndrome
dibasic potassium phosphate		True	1.1608420000000002					thrombocytopenia
dibasic potassium phosphate		True	8.59554					granulocytopenia
dibasic potassium phosphate		True	1.39433					tachycardia
dibasic potassium phosphate		True	1.243363					atrial fibrillation
dibasic potassium phosphate		True	3.78653					sinus tachycardia
dibasic potassium phosphate		True	18.78653					cardio-respiratory arrest
dibasic potassium phosphate		True	4.312614					syncope
dibasic potassium phosphate		True	2.1906					chest discomfort
dibasic potassium phosphate		True	2.1906					cardiac failure
dibasic potassium phosphate		True	8.59554					diabetes mellitus inadequate control
dibasic potassium phosphate		True	5.768988					gastritis
dibasic potassium phosphate		True	8.59554					oesophagitis
dibasic potassium phosphate		True	1.39433					abdominal distension
dibasic potassium phosphate		True	18.78653					abdominal discomfort
dibasic potassium phosphate		True	3.78653					dysphagia
dibasic potassium phosphate		True	1.065514					vomiting
dibasic potassium phosphate		True	9.013846					ileus
dibasic potassium phosphate		True	28.85727					intestinal obstruction
dibasic potassium phosphate		True	1.3005369999999998					pyrexia
dibasic potassium phosphate		True	8.59554					brain death
dibasic potassium phosphate		True	1.065514					asthenia
dibasic potassium phosphate		True	3.78653					lethargy
dibasic potassium phosphate		True	8.59554					feeling abnormal
dibasic potassium phosphate		True	8.59554					cold sweat
dibasic potassium phosphate		True	1.39433					disease progression
dibasic potassium phosphate		True	1.458276					general physical health deterioration
dibasic potassium phosphate		True	1.58073					pain
dibasic potassium phosphate		True	18.78653					cholelithiasis
dibasic potassium phosphate		True	8.59554					liver disorder
dibasic potassium phosphate		True	38.89433					hepatic steatosis
dibasic potassium phosphate		True	9.013846					metastases to liver
dibasic potassium phosphate		True	4.15					hypersensitivity
dibasic potassium phosphate		True	3.78653					stevens-johnson syndrome
dibasic potassium phosphate		True	3.78653					toxic epidermal necrolysis
dibasic potassium phosphate		True	3.78653					urticaria
dibasic potassium phosphate		True	1.39433					bacterial infection
dibasic potassium phosphate		True	8.59554					respiratory tract infection bacterial
dibasic potassium phosphate		True	9.013846					helicobacter infection
dibasic potassium phosphate		True	8.59554					lung infection pseudomonal
dibasic potassium phosphate		True	3.615866					staphylococcal infection
dibasic potassium phosphate		True	3.78653					device related infection
dibasic potassium phosphate		True	3.78653					infection
dibasic potassium phosphate		True	2.1906					pathogen resistance
dibasic potassium phosphate		True	9.013846					wound infection
dibasic potassium phosphate		True	1.458276					septic shock
dibasic potassium phosphate		True	8.59554					femur fracture
dibasic potassium phosphate		True	8.59554					post procedural haemorrhage
dibasic potassium phosphate		True	9.013846					malnutrition
dibasic potassium phosphate		True	18.78653					obesity
dibasic potassium phosphate		True	8.59554					calciphylaxis
dibasic potassium phosphate		True	9.013846					hypocalcaemia
dibasic potassium phosphate		True	18.78653					hypophosphataemia
dibasic potassium phosphate		True	18.78653					electrolyte imbalance
dibasic potassium phosphate		True	1.727019					dehydration
dibasic potassium phosphate		True	9.013846					hypovolaemia
dibasic potassium phosphate		True	3.78653					hyperuricaemia
dibasic potassium phosphate		True	3.78653					breast cancer
dibasic potassium phosphate		True	3.179939					malignant neoplasm progression
dibasic potassium phosphate		True	8.59554					ovarian cyst
dibasic potassium phosphate		True	18.78653					lung neoplasm
dibasic potassium phosphate		True	9.013846					cerebral haemorrhage
dibasic potassium phosphate		True	8.59554					cerebral infarction
dibasic potassium phosphate		True	1.243363					headache
dibasic potassium phosphate		True	3.78653					brain oedema
dibasic potassium phosphate		True	1.39433					somnolence
dibasic potassium phosphate		True	3.78653					crying
dibasic potassium phosphate		True	8.59554					restlessness
dibasic potassium phosphate		True	5.28878					paraesthesia
dibasic potassium phosphate		True	2.1906					dysarthria
dibasic potassium phosphate		True	3.093621					seizure
dibasic potassium phosphate		True	1.5286430000000002					anxiety
dibasic potassium phosphate		True	2.362949					depression
dibasic potassium phosphate		True	3.78653					emotional disorder
dibasic potassium phosphate		True	18.78653					drug dependence
dibasic potassium phosphate		True	8.59554					renal tubular necrosis
dibasic potassium phosphate		True	14.102318					dysuria
dibasic potassium phosphate		True	8.59554					urine abnormality
dibasic potassium phosphate		True	2.1906					atelectasis
dibasic potassium phosphate		True	2.687618					pleural effusion
dibasic potassium phosphate		True	4.312614					respiratory distress
dibasic potassium phosphate		True	8.59554					infarction
empagliflozin		True	9.003465	Found	True	[]	diabetic ketoacidosis	diabetic ketoacidosis
empagliflozin		True	8.58823	Not found	False	[]		diabetic hyperosmolar coma
empagliflozin		True	1.38506	Not found	False	[]		cataract
empagliflozin		True	8.58823	Not found	False	[]		gastroenteritis
empagliflozin		True	1.391991	Not found	False	[]		diarrhoea
empagliflozin		True	1.251369	Not found	False	[]		abdominal discomfort
empagliflozin		True	3.77808	Not found	False	[]		pelvic pain
empagliflozin		True	8.58823	Not found	False	[]		paraesthesia oral
empagliflozin		True	8.58823	Not found	False	[]		mouth ulceration
empagliflozin		True	3.849299	Not found	False	[]		dry mouth
empagliflozin		True	9.003465	Not found	False	[]		glossodynia
empagliflozin		True	8.58823	Not found	False	[]		swollen tongue
empagliflozin		True	1.38506	Not found	False	[]		face oedema
empagliflozin		True	18.77808	Not found	False	[]		flank pain
empagliflozin		True	2.18163	Not found	False	[]		hepatic cirrhosis
empagliflozin		True	1.144034	Not found	False	[]		urticaria
empagliflozin		True	2.18163	Not found	False	[]		septic shock
empagliflozin		True	3.77808	Not found	False	[]		pyelonephritis
empagliflozin		True	8.58823	Not found	False	[]		humerus fracture
empagliflozin		True	8.58823	Not found	False	[]		acidosis
empagliflozin		True	8.58823	Not found	False	[]		abnormal loss of weight
empagliflozin		True	4.890367	Not found	False	[]		muscle spasms
empagliflozin		True	2.755917	Not found	False	[]		back pain
empagliflozin		True	3.77808	Not found	False	[]		dementia
empagliflozin		True	2.18163	Not found	False	[]		disturbance in attention
empagliflozin		True	3.167485	Not found	False	[]		depressed mood
empagliflozin		True	1.38506	Not found	False	[]		erectile dysfunction
empagliflozin		True	8.58823	Not found	False	[]		libido decreased
empagliflozin		True	2.18163	Not found	False	[]		renal tubular necrosis
empagliflozin		True	8.58823	Not found	False	[]		micturition urgency
empagliflozin		True	1.38506	Not found	False	[]		vaginal discharge
empagliflozin		True	4.137978	Not found	False	[]		dry skin
empagliflozin		True	18.77808	Not found	False	[]		pruritus generalised
empagliflozin		True	1.953068	Not found	False	[]		rash
empagliflozin		True	1.38506	Not found	False	[]		skin ulcer
sufentanil		True	3.163731	Not found	False	[]		anaemia macrocytic
sufentanil		True	2.17891	Not found	False	[]		anaemia postoperative
sufentanil		True	5.088029000000001	Not found	False	[]		normochromic normocytic anaemia
sufentanil		True	3.77552	Not found	False	[]		aplastic anaemia
sufentanil		True	8.58602	Not found	False	[]		bicytopenia
sufentanil		True	8.58602	Not found	False	[]		myeloid maturation arrest
sufentanil		True	1.167305	Not found	False	[]		disseminated intravascular coagulation
sufentanil		True	1.709845	Not found	False	[]		thrombotic microangiopathy
sufentanil		True	18.77552	Not found	False	[]		haemoconcentration
sufentanil		True	3.77552	Not found	False	[]		marrow hyperplasia
sufentanil		True	5.270151	Not found	False	[]		haemolytic uraemic syndrome
sufentanil		True	2.17891	Not found	False	[]		haemoglobinaemia
sufentanil		True	9.000327	Not found	False	[]		jaundice acholuric
sufentanil		True	3.77552	Not found	False	[]		platelet disorder
sufentanil		True	8.58602	Not found	False	[]		immune thrombocytopenic purpura
sufentanil		True	9.000327	Not found	False	[]		lymphocele
sufentanil		True	8.58602	Not found	False	[]		splenic haemorrhage
sufentanil		True	5.754158	Not found	False	[]		splenic infarction
sufentanil		True	1.1843020000000002	Not found	False	[]		drug reaction with eosinophilia and systemic symptoms
sufentanil		True	3.106143	Not found	False	[]		eosinophilia
sufentanil		True	14.087488	Not found	False	[]		eosinophilic myocarditis
sufentanil		True	2.17891	Not found	False	[]		neutrophilia
sufentanil		True	1.0435850000000002	Not found	False	[]		lymphopenia
sufentanil		True	2.619698	Not found	False	[]		agranulocytosis
sufentanil		True	1.3008799999999998	Not found	False	[]		atrioventricular block
sufentanil		True	1.440903	Not found	False	[]		bundle branch block
sufentanil		True	3.163731	Not found	False	[]		bundle branch block left
sufentanil		True	4.293356	Not found	False	[]		bradyarrhythmia
sufentanil		True	1.0499	Not found	False	[]		bradycardia neonatal
sufentanil		True	9.183904	Not found	False	[]		foetal arrhythmia
sufentanil		True	3.77552	Not found	False	[]		tachycardia foetal
sufentanil		True	2.7565470000000003	Not found	False	[]		arrhythmia supraventricular
sufentanil		True	2.10452	Not found	False	[]		atrial flutter
sufentanil		True	1.440903	Not found	False	[]		sinus arrhythmia
sufentanil		True	1.38226	Not found	False	[]		cardiac fibrillation
sufentanil		True	4.134353	Not found	False	[]		cardio-respiratory arrest neonatal
sufentanil		True	1.440903	Not found	False	[]		rhythm idioventricular
sufentanil		True	2.042546	Not found	False	[]		torsade de pointes
sufentanil		True	1.998592	Not found	False	[]		ventricular arrhythmia
sufentanil		True	1.356911	Not found	False	[]		ventricular fibrillation
sufentanil		True	18.77552	Not found	False	[]		atrial thrombosis
sufentanil		True	2.17891	Not found	False	[]		heart disease congenital
sufentanil		True	18.77552	Not found	False	[]		heart injury
sufentanil		True	1.0499	Not found	False	[]		intracardiac thrombus
sufentanil		True	2.517234	Not found	False	[]		jugular vein distension
sufentanil		True	8.58602	Not found	False	[]		aortic valve disease
sufentanil		True	13.286044	Not found	False	[]		patent ductus arteriosus
sufentanil		True	3.163731	Not found	False	[]		angina unstable
sufentanil		True	1.520959	Not found	False	[]		myocardial infarction
sufentanil		True	3.18915	Not found	False	[]		myocardial ischaemia
sufentanil		True	1.565557	Not found	False	[]		stress cardiomyopathy
sufentanil		True	3.596119	Not found	False	[]		localised oedema
sufentanil		True	2.181346	Not found	False	[]		cardiogenic shock
sufentanil		True	3.163731	Not found	False	[]		ventricular failure
sufentanil		True	6.322705	Not found	False	[]		acute pulmonary oedema
sufentanil		True	1.709845	Not found	False	[]		left ventricular failure
sufentanil		True	1.246367	Not found	False	[]		right ventricular failure
sufentanil		True	19.134353	Not found	False	[]		congestive cardiomyopathy
sufentanil		True	5.754158	Not found	False	[]		hypertrophic cardiomyopathy
sufentanil		True	3.77552	Not found	False	[]		atrial septal defect
sufentanil		True	2.505721	Not found	False	[]		left ventricular hypertrophy
sufentanil		True	9.000327	Not found	False	[]		right ventricular hypertrophy
sufentanil		True	2.794604	Not found	False	[]		ventricular hypokinesia
sufentanil		True	38.88226	Not found	False	[]		myocarditis
sufentanil		True	5.270151	Not found	False	[]		pericardial haemorrhage
sufentanil		True	5.754158	Not found	False	[]		macroglossia
sufentanil		True	2.17891	Not found	False	[]		tracheo-oesophageal fistula
sufentanil		True	6.557879	Not found	False	[]		deafness unilateral
sufentanil		True	28.84558	Not found	False	[]		hypogonadism
sufentanil		True	8.58602	Not found	False	[]		amenorrhoea
sufentanil		True	9.183904	Not found	False	[]		glucose tolerance impaired
sufentanil		True	7.329668	Not found	False	[]		phaeochromocytoma
sufentanil		True	1.0499	Not found	False	[]		hyperthyroidism
sufentanil		True	8.58602	Not found	False	[]		conjunctival disorder
sufentanil		True	1.38226	Not found	False	[]		sjogren's syndrome
sufentanil		True	18.77552	Not found	False	[]		vitreous disorder
sufentanil		True	4.134353	Not found	False	[]		angle closure glaucoma
sufentanil		True	4.134353	Not found	False	[]		conjunctival hyperaemia
sufentanil		True	18.77552	Not found	False	[]		iridocyclitis
sufentanil		True	8.58602	Not found	False	[]		uveitis
sufentanil		True	1.855502	Not found	False	[]		eyelid oedema
sufentanil		True	2.17891	Not found	False	[]		eye inflammation
sufentanil		True	3.77552	Not found	False	[]		extraocular muscle paresis
sufentanil		True	2.433077	Not found	False	[]		pupils unequal
sufentanil		True	8.58602	Not found	False	[]		tooth impacted
sufentanil		True	1.38226	Not found	False	[]		diverticulum intestinal
sufentanil		True	3.77552	Not found	False	[]		oedematous pancreatitis
sufentanil		True	3.688496	Not found	False	[]		pancreatitis acute
sufentanil		True	1.38226	Not found	False	[]		pancreatitis necrotising
sufentanil		True	9.293356	Not found	False	[]		abdominal compartment syndrome
sufentanil		True	3.77552	Not found	False	[]		bezoar
sufentanil		True	1.941569	Not found	False	[]		intra-abdominal haemorrhage
sufentanil		True	1.38226	Not found	False	[]		abdominal abscess
sufentanil		True	3.07348	Not found	False	[]		abdominal sepsis
sufentanil		True	2.17891	Not found	False	[]		gastrointestinal infection
sufentanil		True	5.270151	Not found	False	[]		necrotising colitis
sufentanil		True	3.77552	Not found	False	[]		gastritis haemorrhagic
sufentanil		True	8.58602	Not found	False	[]		enteritis
sufentanil		True	8.58602	Not found	False	[]		intestinal dilatation
sufentanil		True	4.134353	Not found	False	[]		megacolon
sufentanil		True	14.087488	Not found	False	[]		postoperative ileus
sufentanil		True	14.087488	Not found	False	[]		gastrointestinal sounds abnormal
sufentanil		True	1.2264540000000002	Not found	False	[]		ileus
sufentanil		True	2.17891	Not found	False	[]		intestinal stenosis
sufentanil		True	3.77552	Not found	False	[]		subileus
sufentanil		True	1.38226	Not found	False	[]		duodenal ulcer haemorrhage
sufentanil		True	1.38226	Not found	False	[]		duodenal ulcer perforation
sufentanil		True	9.000327	Not found	False	[]		gastrointestinal ischaemia
sufentanil		True	2.561235	Not found	False	[]		intestinal ischaemia
sufentanil		True	8.58602	Not found	False	[]		mesenteric artery thrombosis
sufentanil		True	3.77552	Not found	False	[]		haemorrhoidal haemorrhage
sufentanil		True	3.77552	Not found	False	[]		gastrointestinal carcinoma
sufentanil		True	2.17891	Not found	False	[]		pancreatic carcinoma metastatic
sufentanil		True	2.17891	Not found	False	[]		lip erosion
sufentanil		True	4.998374	Not found	False	[]		lip oedema
sufentanil		True	3.77552	Not found	False	[]		oropharyngeal discomfort
sufentanil		True	1.38226	Not found	False	[]		intra-abdominal fluid collection
sufentanil		True	8.58602	Not found	False	[]		pelvic fluid collection
sufentanil		True	1.127214	Not found	False	[]		peritonitis
sufentanil		True	3.07348	Not found	False	[]		peritoneal haemorrhage
sufentanil		True	2.17891	Not found	False	[]		ageusia
sufentanil		True	1.359815	Not found	False	[]		tongue oedema
sufentanil		True	1.0499	Not found	False	[]		device related infection
sufentanil		True	2.7565470000000003	Not found	False	[]		catheter site haemorrhage
sufentanil		True	2.17891	Not found	False	[]		implant site haematoma
sufentanil		True	8.58602	Not found	False	[]		implant site inflammation
sufentanil		True	8.58602	Not found	False	[]		implant site scar
sufentanil		True	3.77552	Not found	False	[]		infusion site induration
sufentanil		True	3.77552	Not found	False	[]		infusion site infection
sufentanil		True	8.58602	Not found	False	[]		injection site thrombosis
sufentanil		True	1.6354860000000002	Not found	False	[]		hyperthermia
sufentanil		True	1.338493	Not found	False	[]		hypothermia
sufentanil		True	3.77552	Not found	False	[]		severe acute respiratory syndrome
sufentanil		True	3.77552	Not found	False	[]		death neonatal
sufentanil		True	2.7565470000000003	Not found	False	[]		autonomic nervous system imbalance
sufentanil		True	1.0499	Not found	False	[]		adhesion
sufentanil		True	1.838314	Not found	False	[]		multiple organ dysfunction syndrome
sufentanil		True	1.067548	Not found	False	[]		unevaluable event
sufentanil		True	5.754158	Not found	False	[]		mucosal discolouration
sufentanil		True	3.77552	Not found	False	[]		mucosal erosion
sufentanil		True	6.736666	Not found	False	[]		oedema mucosal
sufentanil		True	1.38226	Not found	False	[]		polyp
sufentanil		True	8.403651	Not found	False	[]		capillary leak syndrome
sufentanil		True	5.003753000000001	Not found	False	[]		face oedema
sufentanil		True	1.054446	Not found	False	[]		oedema
sufentanil		True	2.076434	Not found	False	[]		tenderness
sufentanil		True	1.38226	Not found	False	[]		nodule
sufentanil		True	2.17891	Not found	False	[]		metaplasia
sufentanil		True	8.58602	Not found	False	[]		ulcer haemorrhage
sufentanil		True	2.17891	Not found	False	[]		cholangitis
sufentanil		True	3.77552	Not found	False	[]		bile duct stenosis
sufentanil		True	3.77552	Not found	False	[]		hydrocholecystis
sufentanil		True	3.831346	Not found	False	[]		cholestasis
sufentanil		True	1.001983	Not found	False	[]		hepatitis cholestatic
sufentanil		True	1.368062	Not found	False	[]		liver injury
sufentanil		True	2.17891	Not found	False	[]		liver transplant rejection
sufentanil		True	1.0435850000000002	Not found	False	[]		hyperammonaemia
sufentanil		True	1.150066	Not found	False	[]		acute hepatic failure
sufentanil		True	1.049961	Not found	False	[]		hepatic failure
sufentanil		True	18.77552	Not found	False	[]		portal hypertension
sufentanil		True	17.826426	Not found	False	[]		portal vein thrombosis
sufentanil		True	2.17891	Not found	False	[]		cholestatic liver injury
sufentanil		True	1.5063419999999998	Not found	False	[]		hepatitis
sufentanil		True	1.51077	Not found	False	[]		hepatic necrosis
sufentanil		True	1.6811379999999998	Not found	False	[]		hepatitis fulminant
sufentanil		True	1.440903	Not found	False	[]		hepatitis toxic
sufentanil		True	4.59319	Not found	False	[]		hepatocellular injury
sufentanil		True	1.365658	Not found	False	[]		hepatotoxicity
sufentanil		True	1.440903	Not found	False	[]		ischaemic hepatitis
sufentanil		True	3.77552	Not found	False	[]		mixed liver injury
sufentanil		True	1.7779570000000002	Not found	False	[]		erythema multiforme
sufentanil		True	3.517632	Not found	False	[]		type i hypersensitivity
sufentanil		True	3.77552	Not found	False	[]		contrast media reaction
sufentanil		True	1.254195	Not found	False	[]		drug hypersensitivity
sufentanil		True	1.287941	Not found	False	[]		toxic epidermal necrolysis
sufentanil		True	2.630506	Not found	False	[]		toxic skin eruption
sufentanil		True	1.418785	Found	False	['rare']	anaphylaxis	anaphylactic reaction
sufentanil		True	3.18915	Not found	False	[]		anaphylactoid reaction
sufentanil		True	14.544282	Not found	False	[]		anaphylactoid shock
sufentanil		True	5.195266	Not found	False	[]		angioedema
sufentanil		True	1.131648	Not found	False	[]		laryngeal oedema
sufentanil		True	8.58602	Not found	False	[]		urticaria
sufentanil		True	3.596119	Not found	False	[]		guillain-barre syndrome
sufentanil		True	8.58602	Not found	False	[]		myasthenia gravis
sufentanil		True	2.342217	Not found	False	[]		rheumatoid arthritis
sufentanil		True	8.58602	Not found	False	[]		dermatomyositis
sufentanil		True	2.055764	Not found	False	[]		kidney transplant rejection
sufentanil		True	2.17891	Not found	False	[]		bacterial disease carrier
sufentanil		True	8.58602	Not found	False	[]		bacteroides infection
sufentanil		True	7.329668	Not found	False	[]		enterobacter infection
sufentanil		True	3.77552	Not found	False	[]		escherichia bacteraemia
sufentanil		True	1.38226	Not found	False	[]		haemophilus infection
sufentanil		True	9.000327	Not found	False	[]		klebsiella sepsis
sufentanil		True	2.17891	Not found	False	[]		lung infection pseudomonal
sufentanil		True	1.38226	Not found	False	[]		pneumonia pneumococcal
sufentanil		True	2.17891	Not found	False	[]		streptococcal sepsis
sufentanil		True	1.225826	Not found	False	[]		candida sepsis
sufentanil		True	3.77552	Not found	False	[]		urinary tract infection fungal
sufentanil		True	4.134353	Not found	False	[]		localised infection
sufentanil		True	2.517234	Not found	False	[]		pathogen resistance
sufentanil		True	18.77552	Not found	False	[]		pulmonary sepsis
sufentanil		True	2.17891	Not found	False	[]		septic embolus
sufentanil		True	1.221848	Not found	False	[]		septic shock
sufentanil		True	1.440903	Not found	False	[]		rash pustular
sufentanil		True	5.088029000000001	Not found	False	[]		rhinitis
sufentanil		True	5.754158	Not found	False	[]		haematoma infection
sufentanil		True	1.246367	Not found	False	[]		cytomegalovirus infection
sufentanil		True	18.77552	Not found	False	[]		lung infection
sufentanil		True	4.134353	Not found	False	[]		fractured sacrum
sufentanil		True	3.77552	Not found	False	[]		flail chest
sufentanil		True	2.582352	Not found	False	[]		acute generalised exanthematous pustulosis
sufentanil		True	2.517234	Not found	False	[]		maternal drugs affecting foetus
sufentanil		True	3.77552	Not found	False	[]		vascular injury
sufentanil		True	1.670041	Not found	False	[]		subdural haematoma
sufentanil		True	3.77552	Not found	False	[]		traumatic lung injury
sufentanil		True	1.38226	Not found	False	[]		wound haemorrhage
sufentanil		True	4.134353	Not found	False	[]		brachial plexus injury
sufentanil		True	1.397411	Not found	False	[]		renal injury
sufentanil		True	2.17891	Not found	False	[]		back injury
sufentanil		True	28.84558	Not found	False	[]		subcutaneous haematoma
sufentanil		True	2.553316	Not found	False	[]		neuromuscular block prolonged
sufentanil		True	8.58602	Not found	False	[]		arteriovenous fistula thrombosis
sufentanil		True	9.000327	Not found	False	[]		vasoplegia syndrome
sufentanil		True	8.58602	Not found	False	[]		medical device pain
sufentanil		True	3.77552	Not found	False	[]		anastomotic leak
sufentanil		True	2.17891	Not found	False	[]		graft thrombosis
sufentanil		True	2.17891	Not found	False	[]		incision site erythema
sufentanil		True	8.58602	Not found	False	[]		incision site haematoma
sufentanil		True	8.58602	Not found	False	[]		post procedural discharge
sufentanil		True	2.871225	Not found	False	[]		post procedural haemorrhage
sufentanil		True	1.38226	Not found	False	[]		procedural hypertension
sufentanil		True	3.77552	Not found	False	[]		obstetric procedure complication
sufentanil		True	1.0499	Not found	False	[]		endotracheal intubation complication
sufentanil		True	3.77552	Not found	False	[]		weaning failure
sufentanil		True	2.055764	Not found	False	[]		subcutaneous emphysema
sufentanil		True	3.163731	Not found	False	[]		transfusion-related acute lung injury
sufentanil		True	6.736666	Not found	False	[]		hyperlactacidaemia
sufentanil		True	3.345546	Not found	False	[]		lactic acidosis
sufentanil		True	4.134353	Not found	False	[]		alkalosis
sufentanil		True	3.77552	Not found	False	[]		metabolic alkalosis
sufentanil		True	3.315119	Not found	False	[]		hypercapnia
sufentanil		True	72.718374	Not found	False	[]		selective eating disorder
sufentanil		True	1.013398	Not found	False	[]		hyperkalaemia
sufentanil		True	1.322642	Not found	False	[]		hypovolaemia
sufentanil		True	3.061591	Not found	False	[]		shock haemorrhagic
sufentanil		True	3.77552	Not found	False	[]		food intolerance
sufentanil		True	2.17891	Not found	False	[]		iron deficiency
sufentanil		True	8.58602	Not found	False	[]		hyperlipasaemia
sufentanil		True	1.709845	Not found	False	[]		metabolic disorder
sufentanil		True	4.293356	Not found	False	[]		hyperammonaemic encephalopathy
sufentanil		True	3.77552	Not found	False	[]		facet joint syndrome
sufentanil		True	9.000327	Not found	False	[]		neuromyopathy
sufentanil		True	2.690296	Not found	False	[]		restless legs syndrome
sufentanil		True	4.293356	Not found	False	[]		hypotonia neonatal
sufentanil		True	2.17891	Not found	False	[]		amyotrophy
sufentanil		True	1.709845	Not found	False	[]		sciatica
sufentanil		True	4.134353	Not found	False	[]		musculoskeletal chest pain
sufentanil		True	3.163731	Not found	False	[]		muscle contracture
sufentanil		True	3.77552	Not found	False	[]		weight bearing difficulty
sufentanil		True	3.77552	Not found	False	[]		leiomyoma
sufentanil		True	3.77552	Not found	False	[]		breast cancer in situ
sufentanil		True	8.58602	Not found	False	[]		paraneoplastic syndrome
sufentanil		True	2.517234	Not found	False	[]		meningioma
sufentanil		True	1.38226	Not found	False	[]		uterine cancer
sufentanil		True	3.163731	Not found	False	[]		cns ventriculitis
sufentanil		True	2.795574	Not found	False	[]		cerebral haemorrhage
sufentanil		True	3.163731	Not found	False	[]		haemorrhagic stroke
sufentanil		True	3.163731	Not found	False	[]		intraventricular haemorrhage neonatal
sufentanil		True	9.000327	Not found	False	[]		ischaemic cerebral infarction
sufentanil		True	18.77552	Not found	False	[]		meningorrhagia
sufentanil		True	1.51077	Not found	False	[]		subarachnoid haemorrhage
sufentanil		True	8.58602	Not found	False	[]		cerebral vasoconstriction
sufentanil		True	3.77552	Not found	False	[]		facial spasm
sufentanil		True	6.210952	Not found	False	[]		facial paralysis
sufentanil		True	1.5924	Not found	False	[]		intracranial pressure increased
sufentanil		True	8.58602	Not found	False	[]		vasogenic cerebral oedema
sufentanil		True	42.693298	Not found	False	[]		dementia alzheimer's type
sufentanil		True	3.77552	Not found	False	[]		vascular dementia
sufentanil		True	7.764213	Not found	False	[]		cognitive disorder
sufentanil		True	8.58602	Not found	False	[]		tachyphrenia
sufentanil		True	1.38226	Not found	False	[]		intellectual disability
sufentanil		True	1.85501	Not found	False	[]		paresis
sufentanil		True	3.77552	Not found	False	[]		neurologic somatic symptom disorder
sufentanil		True	8.58602	Not found	False	[]		tremor neonatal
sufentanil		True	1.246367	Not found	False	[]		hyporeflexia
sufentanil		True	3.77552	Not found	False	[]		brain stem syndrome
sufentanil		True	26.916686	Not found	False	[]		agitation neonatal
sufentanil		True	2.517234	Not found	False	[]		apnoeic attack
sufentanil		True	2.667154	Not found	False	[]		neurological decompensation
sufentanil		True	1.299162	Not found	False	[]		hyperaesthesia
sufentanil		True	1.273174	Not found	False	[]		sensory disturbance
sufentanil		True	2.517234	Not found	False	[]		logorrhoea
sufentanil		True	3.77552	Not found	False	[]		repetitive speech
sufentanil		True	3.77552	Not found	False	[]		pyramidal tract syndrome
sufentanil		True	3.163731	Not found	False	[]		polyneuropathy
sufentanil		True	9.183904	Not found	False	[]		peripheral nerve palsy
sufentanil		True	1.91436	Not found	False	[]		cauda equina syndrome
sufentanil		True	1.709845	Not found	False	[]		spinal cord disorder
sufentanil		True	1.38226	Not found	False	[]		spinal cord ischaemia
sufentanil		True	3.77552	Not found	False	[]		cerebral calcification
sufentanil		True	3.77552	Not found	False	[]		neuropathy peripheral
sufentanil		True	2.7565470000000003	Not found	False	[]		foetal distress syndrome
sufentanil		True	18.77552	Not found	False	[]		uterine hypertonus
sufentanil		True	1.945486	Not found	False	[]		premature baby
sufentanil		True	3.163731	Not found	False	[]		neonatal hypotension
sufentanil		True	99.258821	Not found	False	[]		infantile apnoea
sufentanil		True	2.17891	Not found	False	[]		neonatal respiratory depression
sufentanil		True	18.77552	Not found	False	[]		cyanosis neonatal
sufentanil		True	2.517234	Not found	False	[]		oligohydramnios
sufentanil		True	3.77552	Not found	False	[]		amniotic cavity infection
sufentanil		True	4.998374	Not found	False	[]		postpartum haemorrhage
sufentanil		True	8.58602	Not found	False	[]		twin pregnancy
sufentanil		True	1.709845	Not found	False	[]		normal newborn
sufentanil		True	1.440903	Not found	False	[]		pregnancy
sufentanil		True	3.77552	Not found	False	[]		stress
sufentanil		True	3.77552	Not found	False	[]		claustrophobia
sufentanil		True	1.284903	Not found	False	[]		fear
sufentanil		True	1.042752	Not found	False	[]		anhedonia
sufentanil		True	8.58602	Not found	False	[]		impulsive behaviour
sufentanil		True	2.517234	Not found	False	[]		bipolar i disorder
sufentanil		True	3.27197	Not found	False	[]		mania
sufentanil		True	1.158578	Not found	False	[]		emotional distress
sufentanil		True	2.342217	Not found	False	[]		mood altered
sufentanil		True	2.17891	Not found	False	[]		disinhibition
sufentanil		True	2.17891	Not found	False	[]		alcoholism
sufentanil		True	3.798431	Not found	False	[]		tubulointerstitial nephritis
sufentanil		True	1.359815	Not found	False	[]		acute kidney injury
sufentanil		True	4.005156	Not found	False	[]		anuria
sufentanil		True	1.935586	Not found	False	[]		oliguria
sufentanil		True	1.164791	Not found	False	[]		renal failure
sufentanil		True	1.218962	Not found	False	[]		renal impairment
sufentanil		True	3.77552	Not found	False	[]		pyelocaliectasis
sufentanil		True	1.35692	Not found	False	[]		renal tubular necrosis
sufentanil		True	1.969769	Not found	False	[]		haematuria
sufentanil		True	3.77552	Not found	False	[]		leukocyturia
sufentanil		True	8.58602	Not found	False	[]		haemorrhage urinary tract
sufentanil		True	3.798431	Not found	False	[]		polyuria
sufentanil		True	3.77552	Not found	False	[]		renal pain
sufentanil		True	3.77552	Not found	False	[]		breast calcifications
sufentanil		True	1.38226	Not found	False	[]		breast mass
sufentanil		True	1.38226	Not found	False	[]		metrorrhagia
sufentanil		True	8.58602	Not found	False	[]		endometriosis
sufentanil		True	8.58602	Not found	False	[]		uterine atrophy
sufentanil		True	8.58602	Not found	False	[]		uterine enlargement
sufentanil		True	9.293356	Not found	False	[]		uterine atony
sufentanil		True	8.58602	Not found	False	[]		bronchial haemorrhage
sufentanil		True	8.58602	Not found	False	[]		bronchial hyperreactivity
sufentanil		True	2.17891	Not found	False	[]		bronchitis chronic
sufentanil		True	3.596119	Not found	False	[]		alveolitis
sufentanil		True	3.77552	Not found	False	[]		pulmonary interstitial emphysema syndrome
sufentanil		True	1.143456	Not found	False	[]		pneumothorax
sufentanil		True	5.754158	Not found	False	[]		pulmonary artery thrombosis
sufentanil		True	4.134353	Not found	False	[]		brain hypoxia
sufentanil		True	39.35501	Not found	False	[]		hypocapnia
sufentanil		True	3.77552	Not found	False	[]		respiratory gas exchange disorder
sufentanil		True	8.58602	Not found	False	[]		lung hyperinflation
sufentanil		True	6.210952	Not found	False	[]		rales
sufentanil		True	1.051472	Not found	False	[]		acute respiratory failure
sufentanil		True	9.183904	Not found	False	[]		painful respiration
sufentanil		True	3.77552	Not found	False	[]		suffocation feeling
sufentanil		True	1.270553	Not found	False	[]		lung disorder
sufentanil		True	8.58602	Not found	False	[]		nasal oedema
sufentanil		True	3.77552	Not found	False	[]		tracheal stenosis
sufentanil		True	3.520694	Not found	False	[]		dermatitis bullous
sufentanil		True	1.385183	Not found	False	[]		skin discolouration
sufentanil		True	6.740235	Not found	False	[]		generalised erythema
sufentanil		True	1.532999	Not found	False	[]		rash erythematous
sufentanil		True	4.134353	Not found	False	[]		nikolsky's sign
sufentanil		True	1.5924	Not found	False	[]		rash papular
sufentanil		True	2.17891	Not found	False	[]		pustular psoriasis
sufentanil		True	1.881956	Not found	False	[]		rash generalised
sufentanil		True	1.443361	Not found	False	[]		rash maculo-papular
sufentanil		True	1.709845	Not found	False	[]		rash morbilliform
sufentanil		True	9.000327	Not found	False	[]		sweat gland disorder
sufentanil		True	3.07348	Not found	False	[]		piloerection
sufentanil		True	8.58602	Not found	False	[]		skin haemorrhage
sufentanil		True	7.526349	Not found	False	[]		livedo reticularis
sufentanil		True	3.77552	Not found	False	[]		aneurysm ruptured
sufentanil		True	3.77552	Not found	False	[]		aortic dissection
sufentanil		True	4.134353	Not found	False	[]		infarction
sufentanil		True	8.58602	Not found	False	[]		vasospasm
sufentanil		True	3.77552	Not found	False	[]		peripheral venous disease
sufentanil		True	2.17891	Not found	False	[]		peripheral artery occlusion
sufentanil		True	2.17891	Not found	False	[]		peripheral arterial occlusive disease
sufentanil		True	1.670041	Not found	False	[]		peripheral ischaemia
sufentanil		True	5.739062	Not found	False	[]		circulatory collapse
sufentanil		True	2.17891	Not found	False	[]		peripheral circulatory failure
sufentanil		True	5.091114	Not found	False	[]		shock
sufentanil		True	5.705220000000001	Not found	False	[]		cardiovascular insufficiency
sufentanil		True	3.77552	Not found	False	[]		arterial thrombosis
sufentanil		True	3.77552	Not found	False	[]		embolism venous
sufentanil		True	9.293356	Not found	False	[]		vena cava thrombosis
sufentanil		True	3.539428	Not found	False	[]		haemodynamic instability
sufentanil		True	8.58602	Not found	False	[]		venous thrombosis
sufentanil		True	38.88226	Not found	False	[]		myocardial stunning
sufentanil		True	16.150935999999998	Not found	False	[]		device related sepsis
sufentanil		True	1.85501	Not found	False	[]		spinal pain
sufentanil		True	9.000327	Not found	False	[]		hyporesponsive to stimuli
sufentanil		True	37.875599	Not found	False	[]		foetal growth restriction
sufentanil		True	8.58602	Not found	False	[]		platelet dysfunction
sufentanil		True	8.58602	Not found	False	[]		hepatic cancer
thiamine		True	8.5859	Not found	False	[]		deficiency anaemia
thiamine		True	2.68993	Not found	False	[]		anaemia macrocytic
thiamine		True	6.021414	Not found	False	[]		anaemia of chronic disease
thiamine		True	2.285033	Not found	False	[]		aplasia pure red cell
thiamine		True	2.17876	Not found	False	[]		bicytopenia
thiamine		True	1.197424	Not found	False	[]		bone marrow failure
thiamine		True	1.325562	Not found	False	[]		ecchymosis
thiamine		True	1.138735	Not found	False	[]		haemorrhagic diathesis
thiamine		True	1.365306	Not found	False	[]		increased tendency to bruise
thiamine		True	2.17876	Not found	False	[]		acquired haemophilia
thiamine		True	9.000156	Not found	False	[]		bone marrow oedema
thiamine		True	9.000156	Not found	False	[]		bone marrow oedema syndrome
thiamine		True	1.225605	Not found	False	[]		haematotoxicity
thiamine		True	3.77538	Not found	False	[]		haemodilution
thiamine		True	2.17876	Not found	False	[]		hypergammaglobulinaemia
thiamine		True	2.055551	Not found	False	[]		transfusion reaction
thiamine		True	3.59587	Not found	False	[]		marrow hyperplasia
thiamine		True	14.0873	Not found	False	[]		pseudolymphoma
thiamine		True	1.694271	Not found	False	[]		haemolytic anaemia
thiamine		True	3.77538	Not found	False	[]		coombs positive haemolytic anaemia
thiamine		True	1.644143	Not found	False	[]		hyperbilirubinaemia
thiamine		True	1.512158	Not found	False	[]		jaundice
thiamine		True	6.736442	Not found	False	[]		acute lymphocytic leukaemia
thiamine		True	1.062559	Not found	False	[]		acute myeloid leukaemia
thiamine		True	8.5859	Not found	False	[]		malignant lymphoid neoplasm
thiamine		True	1.1030529999999998	Not found	False	[]		plasma cell myeloma
thiamine		True	8.5859	Not found	False	[]		plasma cell myeloma recurrent
thiamine		True	9.000156	Not found	False	[]		paraproteinaemia
thiamine		True	2.517024	Not found	False	[]		thrombocytosis
thiamine		True	1.775969	Not found	False	[]		heparin-induced thrombocytopenia
thiamine		True	1.537145	Not found	False	[]		thrombocytopenia
thiamine		True	8.5859	Not found	False	[]		thrombocytopenia neonatal
thiamine		True	2.17876	Not found	False	[]		erythropoiesis abnormal
thiamine		True	6.736442	Not found	False	[]		red blood cell abnormality
thiamine		True	1.38211	Not found	False	[]		lymph node calcification
thiamine		True	2.517024	Not found	False	[]		lymphadenopathy mediastinal
thiamine		True	8.5859	Not found	False	[]		retroperitoneal lymphadenopathy
thiamine		True	1.709628	Not found	False	[]		spleen disorder
thiamine		True	3.77538	Not found	False	[]		infectious mononucleosis
thiamine		True	1.123959	Not found	False	[]		leukocytosis
thiamine		True	2.055551	Not found	False	[]		lymphocytic infiltration
thiamine		True	1.086732	Not found	False	[]		febrile neutropenia
thiamine		True	2.098979	Not found	False	[]		neutropenic sepsis
thiamine		True	18.77538	Not found	False	[]		neutrophil function disorder
thiamine		True	1.220723	Not found	False	[]		atrioventricular block first degree
thiamine		True	2.17876	Not found	False	[]		agonal rhythm
thiamine		True	1.1457989999999998	Not found	False	[]		arrhythmia
thiamine		True	1.154732	Not found	False	[]		bradycardia
thiamine		True	1.207431	Not found	False	[]		tachycardia
thiamine		True	1.07219	Not found	False	[]		atrial fibrillation
thiamine		True	2.505421	Not found	False	[]		atrial tachycardia
thiamine		True	1.743165	Not found	False	[]		cardiac arrest
thiamine		True	1.185694	Not found	False	[]		cardio-respiratory arrest
thiamine		True	3.271612	Not found	False	[]		pulseless electrical activity
thiamine		True	2.871512	Not found	False	[]		ventricular fibrillation
thiamine		True	1.640575	Not found	False	[]		ventricular tachycardia
thiamine		True	18.77538	Not found	False	[]		cardiac perforation
thiamine		True	3.77538	Not found	False	[]		cardiac procedure complication
thiamine		True	7.525987	Not found	False	[]		heart disease congenital
thiamine		True	8.5859	Not found	False	[]		hyperkinetic heart syndrome
thiamine		True	1.452562	Not found	False	[]		intracardiac thrombus
thiamine		True	1.592051	Not found	False	[]		hypertensive heart disease
thiamine		True	2.17876	Not found	False	[]		clubbing
thiamine		True	1.225605	Not found	False	[]		jugular vein distension
thiamine		True	2.07617	Not found	False	[]		dyspnoea paroxysmal nocturnal
thiamine		True	1.565113	Not found	False	[]		orthopnoea
thiamine		True	5.269917	Not found	False	[]		aortic valve calcification
thiamine		True	1.854744	Not found	False	[]		aortic valve stenosis
thiamine		True	1.941262	Not found	False	[]		mitral valve calcification
thiamine		True	2.17876	Not found	False	[]		pulmonary valve stenosis
thiamine		True	1.7658649999999998	Not found	False	[]		arteriosclerosis coronary artery
thiamine		True	8.5859	Not found	False	[]		rheumatic fever
thiamine		True	1.644143	Not found	False	[]		endocarditis
thiamine		True	1.370363	Not found	False	[]		ascites
thiamine		True	2.870035	Not found	False	[]		fluid overload
thiamine		True	1.227527	Not found	False	[]		oedema peripheral
thiamine		True	1.2749099999999998	Not found	False	[]		cardiac failure chronic
thiamine		True	1.0563520000000002	Not found	False	[]		cardiac failure congestive
thiamine		True	8.5859	Not found	False	[]		low cardiac output syndrome
thiamine		True	1.356472	Not found	False	[]		acute pulmonary oedema
thiamine		True	1.012793	Not found	False	[]		cardiomyopathy
thiamine		True	1.140007	Not found	False	[]		myocarditis
thiamine		True	8.5859	Not found	False	[]		gastrointestinal vascular malformation haemorrhagic
thiamine		True	9.000156	Not found	False	[]		cytogenetic abnormality
thiamine		True	44.218464	Not found	False	[]		foetal alcohol syndrome
thiamine		True	3.77538	Not found	False	[]		congenital anomaly in offspring
thiamine		True	11.394728	Not found	False	[]		foetal malformation
thiamine		True	1.38211	Not found	False	[]		multiple congenital abnormalities
thiamine		True	8.5859	Not found	False	[]		congenital mitochondrial cytopathy
thiamine		True	3.77538	Not found	False	[]		ear malformation
thiamine		True	2.17876	Not found	False	[]		corneal dystrophy
thiamine		True	18.77538	Not found	False	[]		congenital eye disorder
thiamine		True	4.293114	Not found	False	[]		pyloric stenosis
thiamine		True	6.736442	Not found	False	[]		cleft palate
thiamine		True	5.75397	Not found	False	[]		macroglossia
thiamine		True	8.5859	Not found	False	[]		niemann-pick disease
thiamine		True	3.77538	Not found	False	[]		micrognathia
thiamine		True	1.38211	Not found	False	[]		congenital hand malformation
thiamine		True	3.77538	Not found	False	[]		limb malformation
thiamine		True	2.17876	Not found	False	[]		spine malformation
thiamine		True	1.854744	Not found	False	[]		dysmorphism
thiamine		True	5.269917	Not found	False	[]		congenital hydronephrosis
thiamine		True	3.77538	Not found	False	[]		fanconi syndrome
thiamine		True	3.77538	Not found	False	[]		kidney malformation
thiamine		True	1.38211	Not found	False	[]		hydrocele
thiamine		True	3.77538	Not found	False	[]		phimosis
thiamine		True	18.77538	Not found	False	[]		pulmonary hypoplasia
thiamine		True	8.5859	Not found	False	[]		abnormal palmar/plantar creases
thiamine		True	3.77538	Not found	False	[]		ichthyosis
thiamine		True	2.17876	Not found	False	[]		otorrhoea
thiamine		True	2.17876	Not found	False	[]		external ear disorder
thiamine		True	3.073227	Not found	False	[]		otitis externa
thiamine		True	5.75397	Not found	False	[]		deafness transitory
thiamine		True	2.75625	Not found	False	[]		labyrinthitis
thiamine		True	8.5859	Not found	False	[]		eustachian tube dysfunction
thiamine		True	8.5859	Not found	False	[]		otitis media chronic
thiamine		True	8.5859	Not found	False	[]		hypercorticoidism
thiamine		True	18.77538	Not found	False	[]		adrenal suppression
thiamine		True	5.75397	Not found	False	[]		secondary adrenocortical insufficiency
thiamine		True	1.38211	Not found	False	[]		adrenal disorder
thiamine		True	8.5859	Not found	False	[]		adrenomegaly
thiamine		True	1.365306	Not found	False	[]		diabetic complication
thiamine		True	1.38211	Not found	False	[]		diabetic foot infection
thiamine		True	1.38211	Not found	False	[]		diabetic ulcer
thiamine		True	1.3747189999999998	Not found	False	[]		diabetic retinopathy
thiamine		True	1.592051	Not found	False	[]		diabetic nephropathy
thiamine		True	1.38211	Not found	False	[]		endocrine disorder
thiamine		True	3.77538	Not found	False	[]		precocious puberty
thiamine		True	38.88211	Not found	False	[]		hirsutism
thiamine		True	2.17876	Not found	False	[]		hypoglycaemic encephalopathy
thiamine		True	2.17876	Not found	False	[]		shock hypoglycaemic
thiamine		True	1.367791	Not found	False	[]		galactorrhoea
thiamine		True	2.17876	Not found	False	[]		hypercalcaemia of malignancy
thiamine		True	18.77538	Not found	False	[]		carcinoid tumour
thiamine		True	1.172664	Not found	False	[]		hypercalcaemia
thiamine		True	2.150625	Not found	False	[]		hyperparathyroidism
thiamine		True	4.122148	Not found	False	[]		hyperparathyroidism secondary
thiamine		True	3.77538	Not found	False	[]		thyroiditis acute
thiamine		True	1.38211	Not found	False	[]		thyroid mass
thiamine		True	8.5859	Not found	False	[]		pinguecula
thiamine		True	8.5859	Not found	False	[]		xerophthalmia
thiamine		True	8.5859	Not found	False	[]		iris atrophy
thiamine		True	1.38211	Not found	False	[]		madarosis
thiamine		True	1.049677	Not found	False	[]		sjogren's syndrome
thiamine		True	8.5859	Not found	False	[]		dark circles under eyes
thiamine		True	2.17876	Not found	False	[]		eyelids pruritus
thiamine		True	3.05488	Not found	False	[]		ocular icterus
thiamine		True	2.341956	Not found	False	[]		retinal disorder
thiamine		True	8.5859	Not found	False	[]		anterior chamber inflammation
thiamine		True	3.843774	Not found	False	[]		ulcerative keratitis
thiamine		True	3.408656	Not found	False	[]		uveitis
thiamine		True	8.5859	Not found	False	[]		eyelid irritation
thiamine		True	8.5859	Not found	False	[]		endophthalmitis
thiamine		True	2.53486	Not found	False	[]		periorbital oedema
thiamine		True	3.77538	Not found	False	[]		cytomegalovirus chorioretinitis
thiamine		True	3.77538	Not found	False	[]		vitritis
thiamine		True	3.77538	Not found	False	[]		retinal injury
thiamine		True	3.843774	Not found	False	[]		blepharospasm
thiamine		True	1.367791	Not found	False	[]		eye movement disorder
thiamine		True	2.055551	Not found	False	[]		gaze palsy
thiamine		True	7.329412	Not found	False	[]		oculogyric crisis
thiamine		True	8.5859	Not found	False	[]		saccadic eye movement
thiamine		True	6.021414	Not found	False	[]		strabismus
thiamine		True	3.574415	Not found	False	[]		miosis
thiamine		True	1.693339	Not found	False	[]		mydriasis
thiamine		True	2.055551	Not found	False	[]		pupils unequal
thiamine		True	1.854744	Not found	False	[]		abnormal sensation in eye
thiamine		True	8.5859	Not found	False	[]		retinal depigmentation
thiamine		True	2.290468	Not found	False	[]		retinal detachment
thiamine		True	8.5859	Not found	False	[]		scleral discolouration
thiamine		True	5.75397	Not found	False	[]		retinal vascular thrombosis
thiamine		True	3.77538	Not found	False	[]		amaurosis fugax
thiamine		True	1.433422	Not found	False	[]		blindness
thiamine		True	3.77538	Not found	False	[]		night blindness
thiamine		True	1.38211	Not found	False	[]		xanthopsia
thiamine		True	2.17876	Not found	False	[]		metamorphopsia
thiamine		True	1.113769	Not found	False	[]		visual impairment
thiamine		True	8.5859	Not found	False	[]		abdominal wound dehiscence
thiamine		True	1.6800370000000002	Not found	False	[]		dental caries
thiamine		True	1.298743	Not found	False	[]		tooth abscess
thiamine		True	9.000156	Not found	False	[]		tooth injury
thiamine		True	24.163526	Not found	False	[]		gingival hypertrophy
thiamine		True	5.75397	Not found	False	[]		gingival recession
thiamine		True	24.163526	Not found	False	[]		alcoholic pancreatitis
thiamine		True	1.38211	Not found	False	[]		oedematous pancreatitis
thiamine		True	1.77123	Not found	False	[]		pancreatitis chronic
thiamine		True	8.5859	Not found	False	[]		pancreatic calcification
thiamine		True	2.055551	Not found	False	[]		pancreatic pseudocyst
thiamine		True	2.17876	Not found	False	[]		acute graft versus host disease in intestine
thiamine		True	48.9047	Not found	False	[]		dysbiosis
thiamine		True	2.17876	Not found	False	[]		gastrointestinal oedema
thiamine		True	2.17876	Not found	False	[]		intra-abdominal haematoma
thiamine		True	2.17876	Not found	False	[]		intestinal fistula
thiamine		True	9.293114	Not found	False	[]		oesophageal varices haemorrhage
thiamine		True	8.5859	Not found	False	[]		portal hypertensive gastropathy
thiamine		True	3.132244	Not found	False	[]		haematemesis
thiamine		True	1.898181	Not found	False	[]		melaena
thiamine		True	2.173384	Not found	False	[]		upper gastrointestinal haemorrhage
thiamine		True	1.38211	Not found	False	[]		rectal abscess
thiamine		True	4.134155	Not found	False	[]		gastric infection
thiamine		True	2.505421	Not found	False	[]		abdominal abscess
thiamine		True	3.77538	Not found	False	[]		appendiceal abscess
thiamine		True	3.320212	Not found	False	[]		clostridium colitis
thiamine		True	1.505151	Not found	False	[]		clostridium difficile colitis
thiamine		True	8.5859	Not found	False	[]		dysentery
thiamine		True	9.000156	Not found	False	[]		fungal oesophagitis
thiamine		True	7.329412	Not found	False	[]		fungal peritonitis
thiamine		True	18.391158	Not found	False	[]		peritonitis bacterial
thiamine		True	1.243942	Not found	False	[]		gastritis
thiamine		True	1.225605	Not found	False	[]		gastritis haemorrhagic
thiamine		True	2.17876	Not found	False	[]		colitis
thiamine		True	1.322255	Not found	False	[]		duodenitis
thiamine		True	1.38211	Not found	False	[]		gastrointestinal toxicity
thiamine		True	2.17876	Not found	False	[]		enteritis
thiamine		True	2.017104	Not found	False	[]		oesophagitis
thiamine		True	3.77538	Not found	False	[]		proctitis
thiamine		True	1.48982	Not found	False	[]		impaired gastric emptying
thiamine		True	9.183694	Not found	False	[]		infrequent bowel movements
thiamine		True	2.0867720000000003	Not found	False	[]		ileus paralytic
thiamine		True	3.163526	Not found	False	[]		faeces hard
thiamine		True	3.77538	Not found	False	[]		abdominal symptom
thiamine		True	2.290468	Not found	False	[]		acute abdomen
thiamine		True	6.021414	Not found	False	[]		breath odour
thiamine		True	1.062601	Not found	False	[]		dysphagia
thiamine		True	1.285197	Not found	False	[]		anal incontinence
thiamine		True	1.181868	Not found	False	[]		hypophagia
thiamine		True	8.5859	Not found	False	[]		dialysis disequilibrium syndrome
thiamine		True	24.163526	Not found	False	[]		faecal vomiting
thiamine		True	15.430186	Not found	False	[]		obstruction gastric
thiamine		True	3.77538	Not found	False	[]		intussusception
thiamine		True	3.77538	Not found	False	[]		mechanical ileus
thiamine		True	1.38211	Not found	False	[]		oesophageal obstruction
thiamine		True	2.391731	Not found	False	[]		duodenal ulcer
thiamine		True	1.049677	Not found	False	[]		duodenal ulcer haemorrhage
thiamine		True	3.77538	Not found	False	[]		ileal ulcer
thiamine		True	1.709628	Not found	False	[]		small intestinal perforation
thiamine		True	8.5859	Not found	False	[]		gastrointestinal angiectasia
thiamine		True	7.329412	Not found	False	[]		mesenteric vein thrombosis
thiamine		True	3.77538	Not found	False	[]		gastric varices
thiamine		True	1.138735	Not found	False	[]		varices oesophageal
thiamine		True	1.709628	Not found	False	[]		colon cancer metastatic
thiamine		True	3.163526	Not found	False	[]		metastases to peritoneum
thiamine		True	8.5859	Not found	False	[]		gingival cancer
thiamine		True	4.567348	Not found	False	[]		chapped lips
thiamine		True	5.269917	Not found	False	[]		lip oedema
thiamine		True	1.049677	Not found	False	[]		oral infection
thiamine		True	1.38211	Not found	False	[]		oropharyngeal candidiasis
thiamine		True	2.505421	Not found	False	[]		lip pain
thiamine		True	1.183947	Not found	False	[]		odynophagia
thiamine		True	1.049677	Not found	False	[]		foaming at mouth
thiamine		True	3.77538	Not found	False	[]		mouth injury
thiamine		True	1.38211	Not found	False	[]		behcet's syndrome
thiamine		True	1.440684	Not found	False	[]		peritonitis
thiamine		True	8.5859	Not found	False	[]		encapsulating peritoneal sclerosis
thiamine		True	8.5859	Not found	False	[]		bloody peritoneal effluent
thiamine		True	9.000156	Not found	False	[]		perirenal haematoma
thiamine		True	1.225605	Not found	False	[]		peritoneal haemorrhage
thiamine		True	4.134155	Not found	False	[]		parotid gland enlargement
thiamine		True	1.440684	Not found	False	[]		sialoadenitis
thiamine		True	1.246095	Not found	False	[]		tongue biting
thiamine		True	1.553135	Not found	False	[]		tongue disorder
thiamine		True	2.17876	Not found	False	[]		tongue injury
thiamine		True	1.5068960000000002	Not found	False	[]		tongue ulceration
thiamine		True	1.38211	Not found	False	[]		oral disorder
thiamine		True	2.17876	Not found	False	[]		puncture site haemorrhage
thiamine		True	2.341956	Not found	False	[]		application site burn
thiamine		True	14.0873	Not found	False	[]		application site hypersensitivity
thiamine		True	8.5859	Not found	False	[]		application site inflammation
thiamine		True	8.5859	Not found	False	[]		complication associated with device
thiamine		True	8.5859	Not found	False	[]		catheter site discharge
thiamine		True	2.517024	Not found	False	[]		catheter site erythema
thiamine		True	1.225605	Not found	False	[]		catheter site haemorrhage
thiamine		True	2.07617	Not found	False	[]		catheter site infection
thiamine		True	3.77538	Not found	False	[]		catheter site related reaction
thiamine		True	3.163526	Not found	False	[]		vascular device infection
thiamine		True	1.38211	Not found	False	[]		implant site extravasation
thiamine		True	8.5859	Not found	False	[]		infusion site rash
thiamine		True	9.183694	Not found	False	[]		injection site abscess
thiamine		True	8.5859	Not found	False	[]		injection site inflammation
thiamine		True	8.5859	Not found	False	[]		injection site pustule
thiamine		True	1.440684	Not found	False	[]		stillbirth
thiamine		True	1.555424	Not found	False	[]		decreased activity
thiamine		True	1.963701	Found	False	['rare']	lethargy	lethargy
thiamine		True	1.049677	Not found	False	[]		listless
thiamine		True	1.0915102	Not found	False	[]		malaise
thiamine		True	1.855124	Not found	False	[]		feeling drunk
thiamine		True	1.565113	Not found	False	[]		peripheral coldness
thiamine		True	8.5859	Not found	False	[]		sensation of blood flow
thiamine		True	3.389971	Not found	False	[]		thirst
thiamine		True	1.394411	Not found	False	[]		gait inability
thiamine		True	5.087756	Not found	False	[]		cerebellar ataxia
thiamine		True	1.371161	Not found	False	[]		gait disturbance
thiamine		True	1.225605	Not found	False	[]		loss of control of legs
thiamine		True	8.5859	Not found	False	[]		parkinsonian gait
thiamine		True	1.38219	Not found	False	[]		cold sweat
thiamine		True	5.434541	Not found	False	[]		deformity
thiamine		True	1.199236	Not found	False	[]		disease recurrence
thiamine		True	2.055551	Not found	False	[]		effusion
thiamine		True	1.5015360000000002	Not found	False	[]		general physical health deterioration
thiamine		True	1.472553	Not found	False	[]		hot flush
thiamine		True	2.998316	Not found	False	[]		mobility decreased
thiamine		True	3.77538	Not found	False	[]		multimorbidity
thiamine		True	1.142976	Not found	False	[]		night sweats
thiamine		True	1.003206	Not found	False	[]		swelling
thiamine		True	12.569742	Not found	False	[]		xerosis
thiamine		True	1.635279	Not found	False	[]		hernia
thiamine		True	5.75397	Not found	False	[]		hernia obstructive
thiamine		True	8.5859	Not found	False	[]		acute phase reaction
thiamine		True	3.77538	Not found	False	[]		soft tissue inflammation
thiamine		True	3.163526	Not found	False	[]		enanthema
thiamine		True	1.126897	Not found	False	[]		polyp
thiamine		True	1.09097	Not found	False	[]		face oedema
thiamine		True	2.307746	Not found	False	[]		generalised oedema
thiamine		True	1.553135	Not found	False	[]		facial pain
thiamine		True	1.0314930999999998	Not found	False	[]		pain
thiamine		True	8.5859	Not found	False	[]		phantom limb syndrome
thiamine		True	3.77538	Not found	False	[]		post procedural discomfort
thiamine		True	3.05488	Not found	False	[]		procedural pain
thiamine		True	3.77538	Not found	False	[]		product label confusion
thiamine		True	8.5859	Not found	False	[]		virologic failure
thiamine		True	15.305331	Not found	False	[]		alcohol withdrawal syndrome
thiamine		True	19.134155	Not found	False	[]		delirium tremens
thiamine		True	8.770946	Not found	False	[]		fibrosis
thiamine		True	1.08194	Not found	False	[]		cyst
thiamine		True	1.613105	Not found	False	[]		nodule
thiamine		True	2.17876	Not found	False	[]		mandibular mass
thiamine		True	1.667421	Not found	False	[]		calcinosis
thiamine		True	2.055551	Not found	False	[]		hypertrophy
thiamine		True	8.5859	Not found	False	[]		cholangitis acute
thiamine		True	2.055551	Not found	False	[]		biliary dilatation
thiamine		True	8.5859	Not found	False	[]		hyperplastic cholecystopathy
thiamine		True	1.913951	Not found	False	[]		jaundice cholestatic
thiamine		True	8.5859	Not found	False	[]		hepatic atrophy
thiamine		True	8.5859	Not found	False	[]		hepatic calcification
thiamine		True	1.855124	Not found	False	[]		hepatic cyst
thiamine		True	8.5859	Not found	False	[]		hepatic rupture
thiamine		True	2.146888	Not found	False	[]		liver injury
thiamine		True	1.365306	Not found	False	[]		hyperammonaemia
thiamine		True	1.2257539999999998	Not found	False	[]		hypoalbuminaemia
thiamine		True	1.440684	Not found	False	[]		asterixis
thiamine		True	18.77538	Not found	False	[]		chronic hepatic failure
thiamine		True	1.999259	Not found	False	[]		hepatic encephalopathy
thiamine		True	3.0351120000000003	Not found	False	[]		hepatic failure
thiamine		True	1.38211	Not found	False	[]		hepatorenal failure
thiamine		True	2.341956	Not found	False	[]		hepatorenal syndrome
thiamine		True	14.0873	Not found	False	[]		cirrhosis alcoholic
thiamine		True	2.380889	Not found	False	[]		hepatic cirrhosis
thiamine		True	2.341956	Not found	False	[]		hepatic fibrosis
thiamine		True	1.38211	Not found	False	[]		haemochromatosis
thiamine		True	9.000156	Not found	False	[]		hepatic haematoma
thiamine		True	5.483904	Not found	False	[]		portal hypertension
thiamine		True	1.783977	Not found	False	[]		hepatitis c
thiamine		True	2.666897	Not found	False	[]		hepatitis viral
thiamine		True	19.387882	Not found	False	[]		alcoholic liver disease
thiamine		True	1.51042	Not found	False	[]		hepatic necrosis
thiamine		True	1.092868	Not found	False	[]		hepatic steatosis
thiamine		True	1.626191	Not found	False	[]		hepatitis
thiamine		True	1.475835	Not found	False	[]		hepatitis acute
thiamine		True	19.134155	Not found	False	[]		hepatitis alcoholic
thiamine		True	1.709628	Not found	False	[]		hepatic neoplasm
thiamine		True	8.5859	Not found	False	[]		focal nodular hyperplasia
thiamine		True	3.77538	Not found	False	[]		bile duct cancer
thiamine		True	14.0873	Not found	False	[]		traumatic liver injury
thiamine		True	3.77538	Not found	False	[]		granulomatous liver disease
thiamine		True	2.07617	Not found	False	[]		hypersensitivity pneumonitis
thiamine		True	1.08194	Not found	False	[]		dermatitis allergic
thiamine		True	1.0568810000000002	Not found	False	[]		stevens-johnson syndrome
thiamine		True	2.17876	Not found	False	[]		type i hypersensitivity
thiamine		True	2.17876	Not found	False	[]		type iv hypersensitivity reaction
thiamine		True	1.38211	Not found	False	[]		contrast media reaction
thiamine		True	2.343832	Not found	False	[]		dermatitis exfoliative
thiamine		True	2.687519	Not found	False	[]		toxic epidermal necrolysis
thiamine		True	1.054129	Not found	False	[]		toxic skin eruption
thiamine		True	1.490243	Found	False	[]	anaphylaxis	anaphylactic reaction
thiamine		True	3.052753	Not found	False	[]		anaphylactoid reaction
thiamine		True	1.38211	Not found	False	[]		anaphylactoid shock
thiamine		True	3.223876	Not found	False	[]		laryngeal oedema
thiamine		True	3.77538	Not found	False	[]		lupus nephritis
thiamine		True	2.817234	Not found	False	[]		lupus-like syndrome
thiamine		True	6.736442	Not found	False	[]		dermatomyositis
thiamine		True	29.183694	Not found	False	[]		nephrogenic systemic fibrosis
thiamine		True	6.736442	Not found	False	[]		pemphigus
thiamine		True	9.000156	Not found	False	[]		chronic inflammatory demyelinating polyradiculoneuropathy
thiamine		True	2.17876	Not found	False	[]		decreased immune responsiveness
thiamine		True	4.293114	Not found	False	[]		glomerulonephritis
thiamine		True	1.38211	Not found	False	[]		chronic allograft nephropathy
thiamine		True	1.993043	Not found	False	[]		kidney transplant rejection
thiamine		True	2.055551	Not found	False	[]		vasculitic rash
thiamine		True	4.452562	Not found	False	[]		immune reconstitution inflammatory syndrome
thiamine		True	2.000312	Not found	False	[]		immunodeficiency
thiamine		True	8.5859	Not found	False	[]		secondary immunodeficiency
thiamine		True	1.049677	Not found	False	[]		hypogammaglobulinaemia
thiamine		True	2.17876	Not found	False	[]		arthritis reactive
thiamine		True	3.163526	Not found	False	[]		actinomycosis
thiamine		True	1.197682	Not found	False	[]		arthritis bacterial
thiamine		True	1.153994	Not found	False	[]		bacterial infection
thiamine		True	8.5859	Not found	False	[]		bacterial tracheitis
thiamine		True	1.0465810000000002	Not found	False	[]		cellulitis
thiamine		True	8.5859	Not found	False	[]		cellulitis gangrenous
thiamine		True	1.38211	Not found	False	[]		citrobacter infection
thiamine		True	4.500312	Not found	False	[]		folliculitis
thiamine		True	3.77538	Not found	False	[]		incision site cellulitis
thiamine		True	2.17876	Not found	False	[]		post procedural cellulitis
thiamine		True	3.77538	Not found	False	[]		sinusitis bacterial
thiamine		True	1.38211	Not found	False	[]		campylobacter infection
thiamine		True	28.84543	Not found	False	[]		enterobacter pneumonia
thiamine		True	3.59587	Not found	False	[]		enterococcal bacteraemia
thiamine		True	1.667421	Not found	False	[]		urinary tract infection enterococcal
thiamine		True	2.456637	Not found	False	[]		escherichia infection
thiamine		True	18.77538	Not found	False	[]		haemophilus infection
thiamine		True	28.84543	Not found	False	[]		pneumonia haemophilus
thiamine		True	1.043311	Not found	False	[]		helicobacter infection
thiamine		True	2.150625	Not found	False	[]		klebsiella infection
thiamine		True	5.269917	Not found	False	[]		klebsiella sepsis
thiamine		True	1.854744	Not found	False	[]		pneumonia klebsiella
thiamine		True	1.709628	Not found	False	[]		lung infection pseudomonal
thiamine		True	1.938312	Not found	False	[]		pseudomonas infection
thiamine		True	8.5859	Not found	False	[]		serratia infection
thiamine		True	3.77538	Not found	False	[]		staphylococcal abscess
thiamine		True	2.005955	Not found	False	[]		staphylococcal sepsis
thiamine		True	5.269917	Not found	False	[]		staphylococcal skin infection
thiamine		True	2.000312	Not found	False	[]		wound infection staphylococcal
thiamine		True	2.055551	Not found	False	[]		alpha haemolytic streptococcal infection
thiamine		True	8.5859	Not found	False	[]		meningitis pneumococcal
thiamine		True	1.440684	Not found	False	[]		pneumonia pneumococcal
thiamine		True	4.134155	Not found	False	[]		pneumonia streptococcal
thiamine		True	2.17876	Not found	False	[]		streptococcal bacteraemia
thiamine		True	1.452562	Not found	False	[]		streptococcal infection
thiamine		True	2.077792	Not found	False	[]		candida infection
thiamine		True	4.293114	Not found	False	[]		systemic candida
thiamine		True	3.79808	Not found	False	[]		fungal skin infection
thiamine		True	8.5859	Not found	False	[]		meningitis fungal
thiamine		True	9.000156	Not found	False	[]		pulmonary mycosis
thiamine		True	3.77538	Not found	False	[]		respiratory tract infection fungal
thiamine		True	9.000156	Not found	False	[]		urinary tract infection fungal
thiamine		True	1.38211	Not found	False	[]		mucormycosis
thiamine		True	3.77538	Not found	False	[]		pneumocystis jirovecii infection
thiamine		True	9.183694	Not found	False	[]		tinea cruris
thiamine		True	2.517024	Not found	False	[]		tinea pedis
thiamine		True	3.77538	Not found	False	[]		tinea versicolour
thiamine		True	1.225605	Not found	False	[]		abscess jaw
thiamine		True	5.269917	Not found	False	[]		intervertebral discitis
thiamine		True	1.0876	Not found	False	[]		osteomyelitis
thiamine		True	2.17876	Not found	False	[]		osteomyelitis chronic
thiamine		True	8.5859	Not found	False	[]		central nervous system infection
thiamine		True	2.17876	Not found	False	[]		extradural abscess
thiamine		True	2.17876	Not found	False	[]		cervicitis
thiamine		True	1.667421	Not found	False	[]		abscess limb
thiamine		True	2.127375	Not found	False	[]		device related infection
thiamine		True	3.052753	Not found	False	[]		empyema
thiamine		True	6.736442	Not found	False	[]		infection susceptibility increased
thiamine		True	1.197682	Not found	False	[]		postoperative wound infection
thiamine		True	3.77538	Not found	False	[]		pleural infection
thiamine		True	1.0732544000000002	Not found	False	[]		pneumonia
thiamine		True	3.77538	Not found	False	[]		infectious pleural effusion
thiamine		True	1.38211	Not found	False	[]		sputum purulent
thiamine		True	8.5859	Not found	False	[]		acinetobacter bacteraemia
thiamine		True	1.251735	Not found	False	[]		bacteraemia
thiamine		True	3.77538	Not found	False	[]		pulmonary sepsis
thiamine		True	3.940564	Not found	False	[]		urosepsis
thiamine		True	9.000156	Not found	False	[]		viraemia
thiamine		True	1.38211	Not found	False	[]		nail infection
thiamine		True	1.993043	Not found	False	[]		rash pustular
thiamine		True	2.505421	Not found	False	[]		subcutaneous abscess
thiamine		True	1.001664	Not found	False	[]		laryngitis
thiamine		True	8.5859	Not found	False	[]		peritonsillar abscess
thiamine		True	2.07617	Not found	False	[]		tonsillitis
thiamine		True	2.517024	Not found	False	[]		tracheitis
thiamine		True	1.440684	Not found	False	[]		pyelonephritis acute
thiamine		True	14.0873	Not found	False	[]		arteriovenous graft site infection
thiamine		True	2.07617	Not found	False	[]		pulmonary tuberculosis
thiamine		True	1.6807909999999997	Not found	False	[]		tuberculosis
thiamine		True	3.77538	Not found	False	[]		cerebral toxoplasmosis
thiamine		True	3.77538	Not found	False	[]		toxoplasmosis
thiamine		True	1.667421	Not found	False	[]		herpes virus infection
thiamine		True	2.17876	Not found	False	[]		herpes zoster disseminated
thiamine		True	5.75397	Not found	False	[]		croup infectious
thiamine		True	3.59587	Not found	False	[]		parainfluenzae virus infection
thiamine		True	2.612957	Not found	False	[]		progressive multifocal leukoencephalopathy
thiamine		True	3.77538	Not found	False	[]		rhinovirus infection
thiamine		True	2.17876	Not found	False	[]		respiratory tract infection viral
thiamine		True	1.2260650000000002	Not found	False	[]		joint dislocation
thiamine		True	3.052753	Not found	False	[]		meniscus injury
thiamine		True	1.02652	Not found	False	[]		femur fracture
thiamine		True	3.77538	Not found	False	[]		acetabulum fracture
thiamine		True	2.17876	Not found	False	[]		dislocation of vertebra
thiamine		True	1.709628	Not found	False	[]		fractured sacrum
thiamine		True	1.2749099999999998	Not found	False	[]		clavicle fracture
thiamine		True	1.38211	Not found	False	[]		forearm fracture
thiamine		True	6.489811	Not found	False	[]		alcohol poisoning
thiamine		True	1.431183	Not found	False	[]		nephropathy toxic
thiamine		True	3.203459	Not found	False	[]		neurotoxicity
thiamine		True	3.163526	Not found	False	[]		skin toxicity
thiamine		True	1.478075	Not found	False	[]		maternal drugs affecting foetus
thiamine		True	3.77538	Not found	False	[]		arterial injury
thiamine		True	9.000156	Not found	False	[]		arterial rupture
thiamine		True	1.38211	Not found	False	[]		brain contusion
thiamine		True	3.77538	Not found	False	[]		decerebration
thiamine		True	2.440338	Not found	False	[]		subdural haematoma
thiamine		True	2.517024	Not found	False	[]		pneumothorax
thiamine		True	2.341956	Not found	False	[]		haemothorax
thiamine		True	2.17876	Not found	False	[]		ligament injury
thiamine		True	2.17876	Not found	False	[]		animal bite
thiamine		True	1.38211	Not found	False	[]		skin abrasion
thiamine		True	2.17876	Not found	False	[]		fat embolism
thiamine		True	2.17876	Not found	False	[]		foreign body
thiamine		True	1.210195	Not found	False	[]		injury
thiamine		True	1.854744	Not found	False	[]		wound
thiamine		True	4.571698	Not found	False	[]		scar
thiamine		True	1.38211	Not found	False	[]		traumatic haematoma
thiamine		True	3.77538	Not found	False	[]		meralgia paraesthetica
thiamine		True	3.77538	Not found	False	[]		sciatic nerve injury
thiamine		True	8.5859	Not found	False	[]		bladder injury
thiamine		True	1.075998	Not found	False	[]		head injury
thiamine		True	9.000156	Not found	False	[]		burns third degree
thiamine		True	1.085865	Not found	False	[]		incorrect dose administered
thiamine		True	1.258804	Not found	False	[]		incorrect route of product administration
thiamine		True	2.351634	Not found	False	[]		product dispensing error
thiamine		True	2.40208	Not found	False	[]		product prescribing error
thiamine		True	1.676537	Not found	False	[]		medication error
thiamine		True	1.190935	Not found	False	[]		accidental overdose
thiamine		True	8.5859	Not found	False	[]		arteriovenous fistula aneurysm
thiamine		True	8.5859	Not found	False	[]		arteriovenous fistula occlusion
thiamine		True	9.293114	Not found	False	[]		arteriovenous fistula site complication
thiamine		True	4.293114	Not found	False	[]		arteriovenous fistula thrombosis
thiamine		True	8.5859	Not found	False	[]		arteriovenous graft site haemorrhage
thiamine		True	2.17876	Not found	False	[]		air embolism
thiamine		True	8.5859	Not found	False	[]		transplant dysfunction
thiamine		True	8.5859	Not found	False	[]		graft loss
thiamine		True	12.4636	Not found	False	[]		peritoneal dialysis complication
thiamine		True	1.38211	Not found	False	[]		postoperative wound complication
thiamine		True	2.07617	Not found	False	[]		procedural hypotension
thiamine		True	1.38211	Not found	False	[]		shunt occlusion
thiamine		True	4.387882	Not found	False	[]		transplant failure
thiamine		True	1.38211	Not found	False	[]		endotracheal intubation complication
thiamine		True	2.17876	Not found	False	[]		weaning failure
thiamine		True	2.75625	Not found	False	[]		complications of transplanted kidney
thiamine		True	8.5859	Not found	False	[]		renal transplant failure
thiamine		True	9.000156	Not found	False	[]		kussmaul respiration
thiamine		True	1.319908	Not found	False	[]		metabolic acidosis
thiamine		True	1.709628	Not found	False	[]		renal tubular acidosis
thiamine		True	1.2749099999999998	Not found	False	[]		hypercapnia
thiamine		True	2.797652	Not found	False	[]		respiratory acidosis
thiamine		True	1.349969	Not found	False	[]		respiratory failure
thiamine		True	18.77538	Not found	False	[]		wernicke-korsakoff syndrome
thiamine		True	3.77538	Not found	False	[]		anorexia nervosa
thiamine		True	1.033131	Not found	False	[]		eating disorder
thiamine		True	2.620352	Not found	False	[]		cachexia
thiamine		True	1.8274390000000005	Not found	False	[]		failure to thrive
thiamine		True	2.817234	Not found	False	[]		feeding disorder
thiamine		True	1.398367	Not found	False	[]		malnutrition
thiamine		True	1.440684	Not found	False	[]		weight gain poor
thiamine		True	2.517024	Not found	False	[]		osteomalacia
thiamine		True	8.5859	Not found	False	[]		calcification metastatic
thiamine		True	6.808406	Not found	False	[]		calciphylaxis
thiamine		True	2.762109	Not found	False	[]		hypomagnesaemia
thiamine		True	1.131292	Not found	False	[]		hypophosphataemia
thiamine		True	18.77538	Not found	False	[]		phosphorus metabolism disorder
thiamine		True	1.38211	Not found	False	[]		nephrogenic diabetes insipidus
thiamine		True	1.029396	Not found	False	[]		electrolyte imbalance
thiamine		True	1.703172	Not found	False	[]		hyperkalaemia
thiamine		True	1.405614	Not found	False	[]		hyponatraemia
thiamine		True	18.77538	Not found	False	[]		copper deficiency
thiamine		True	28.84543	Not found	False	[]		mineral deficiency
thiamine		True	8.5859	Not found	False	[]		enzyme abnormality
thiamine		True	4.134155	Not found	False	[]		fanconi syndrome acquired
thiamine		True	3.77538	Not found	False	[]		hyperhomocysteinaemia
thiamine		True	4.134155	Not found	False	[]		uraemic encephalopathy
thiamine		True	9.000156	Not found	False	[]		vitamin b complex deficiency
thiamine		True	1.452562	Not found	False	[]		vitamin b12 deficiency
thiamine		True	2.17876	Not found	False	[]		bone formation increased
thiamine		True	1.693339	Not found	False	[]		bone lesion
thiamine		True	8.5859	Not found	False	[]		vertebral column mass
thiamine		True	3.77538	Not found	False	[]		vertebral wedging
thiamine		True	1.38211	Not found	False	[]		connective tissue disorder
thiamine		True	3.77538	Not found	False	[]		cutis laxa
thiamine		True	1.38211	Not found	False	[]		arthritis
thiamine		True	3.163526	Not found	False	[]		neuropathic arthropathy
thiamine		True	8.5859	Not found	False	[]		chondromalacia
thiamine		True	12.89962	Not found	False	[]		joint contracture
thiamine		True	1.440684	Not found	False	[]		joint lock
thiamine		True	1.049677	Not found	False	[]		temporomandibular joint syndrome
thiamine		True	1.367791	Not found	False	[]		joint noise
thiamine		True	6.331797	Not found	False	[]		joint range of motion decreased
thiamine		True	2.771128	Not found	False	[]		joint stiffness
thiamine		True	2.056134	Not found	False	[]		muscle atrophy
thiamine		True	1.246095	Not found	False	[]		muscle contractions involuntary
thiamine		True	8.5859	Not found	False	[]		muscle fibrosis
thiamine		True	1.100287	Not found	False	[]		muscle tightness
thiamine		True	1.419732	Not found	False	[]		muscle twitching
thiamine		True	14.0873	Not found	False	[]		myosclerosis
thiamine		True	1.3070620000000002	Not found	False	[]		hypotonia
thiamine		True	2.246621	Not found	False	[]		muscle rigidity
thiamine		True	1.332554	Not found	False	[]		muscular weakness
thiamine		True	1.38211	Not found	False	[]		amyotrophy
thiamine		True	1.076569	Not found	False	[]		myopathy
thiamine		True	1.6807909999999997	Not found	False	[]		intervertebral disc disorder
thiamine		True	9.42292	Not found	False	[]		spinal deformity
thiamine		True	18.77538	Not found	False	[]		dupuytren's contracture
thiamine		True	8.015362	Not found	False	[]		plantar fasciitis
thiamine		True	1.101421	Not found	False	[]		pain in extremity
thiamine		True	11.063064	Not found	False	[]		extremity contracture
thiamine		True	9.000156	Not found	False	[]		limb mass
thiamine		True	4.537427	Not found	False	[]		muscle contracture
thiamine		True	1.549079	Not found	False	[]		musculoskeletal stiffness
thiamine		True	1.941262	Not found	False	[]		posture abnormal
thiamine		True	1.298743	Not found	False	[]		groin pain
thiamine		True	3.77538	Not found	False	[]		purple glove syndrome
thiamine		True	1.38211	Not found	False	[]		soft tissue haemorrhage
thiamine		True	8.5859	Not found	False	[]		enchondromatosis
thiamine		True	3.77538	Not found	False	[]		bone neoplasm
thiamine		True	3.163526	Not found	False	[]		foot deformity
thiamine		True	4.134155	Not found	False	[]		osteochondrosis
thiamine		True	2.17876	Not found	False	[]		musculoskeletal chest pain
thiamine		True	1.5068960000000002	Not found	False	[]		breast cancer female
thiamine		True	1.38211	Not found	False	[]		breast cancer recurrent
thiamine		True	1.049677	Not found	False	[]		dermal cyst
thiamine		True	1.38211	Not found	False	[]		keratoacanthoma
thiamine		True	1.440684	Not found	False	[]		seborrhoeic keratosis
thiamine		True	3.77538	Not found	False	[]		metastases to kidney
thiamine		True	1.555424	Not found	False	[]		metastatic neoplasm
thiamine		True	2.055551	Not found	False	[]		cancer pain
thiamine		True	1.38211	Not found	False	[]		urinary tract obstruction
thiamine		True	3.77538	Not found	False	[]		paraneoplastic syndrome
thiamine		True	8.5859	Not found	False	[]		pineal gland cyst
thiamine		True	1.38211	Not found	False	[]		brain neoplasm malignant
thiamine		True	8.5859	Not found	False	[]		malignant nervous system neoplasm
thiamine		True	1.528174	Not found	False	[]		renal cyst
thiamine		True	8.5859	Not found	False	[]		uterine cyst
thiamine		True	1.38211	Not found	False	[]		endometrial cancer
thiamine		True	1.38211	Not found	False	[]		laryngeal cancer
thiamine		True	1.225605	Not found	False	[]		lung adenocarcinoma
thiamine		True	2.17876	Not found	False	[]		pleural neoplasm
thiamine		True	1.033131	Not found	False	[]		lung neoplasm malignant
thiamine		True	3.77538	Not found	False	[]		metastatic bronchial carcinoma
thiamine		True	8.5859	Not found	False	[]		bowen's disease
thiamine		True	4.134155	Not found	False	[]		brain stem haemorrhage
thiamine		True	4.006379	Not found	False	[]		brain stem infarction
thiamine		True	1.26458	Not found	False	[]		cerebral infarction
thiamine		True	2.272612	Not found	False	[]		haemorrhagic stroke
thiamine		True	2.055551	Not found	False	[]		haemorrhagic transformation stroke
thiamine		True	8.5859	Not found	False	[]		meningorrhagia
thiamine		True	1.38211	Not found	False	[]		thalamic infarction
thiamine		True	9.293114	Not found	False	[]		thrombotic stroke
thiamine		True	3.271612	Not found	False	[]		carotid artery disease
thiamine		True	1.1164200000000002	Not found	False	[]		carotid artery stenosis
thiamine		True	8.5859	Not found	False	[]		cerebral microangiopathy
thiamine		True	2.129266	Not found	False	[]		cerebrovascular disorder
thiamine		True	8.5859	Not found	False	[]		cranial nerve disorder
thiamine		True	2.9254640000000003	Not found	False	[]		facial paralysis
thiamine		True	2.517024	Not found	False	[]		hypoxic-ischaemic encephalopathy
thiamine		True	1.5317379999999998	Not found	False	[]		hydrocephalus
thiamine		True	5.75397	Not found	False	[]		idiopathic intracranial hypertension
thiamine		True	1.197682	Not found	False	[]		intracranial pressure increased
thiamine		True	1.440684	Not found	False	[]		vascular dementia
thiamine		True	9.000156	Not found	False	[]		autism spectrum disorder
thiamine		True	1.560836	Not found	False	[]		cognitive disorder
thiamine		True	3.163526	Not found	False	[]		intellectual disability
thiamine		True	3.163526	Not found	False	[]		choreoathetosis
thiamine		True	8.5859	Not found	False	[]		hyperkinesia
thiamine		True	1.2560190000000002	Not found	False	[]		tardive dyskinesia
thiamine		True	1.029396	Not found	False	[]		dystonia
thiamine		True	18.77538	Not found	False	[]		opisthotonus
thiamine		True	2.17876	Not found	False	[]		diplegia
thiamine		True	2.055551	Not found	False	[]		paraparesis
thiamine		True	4.387882	Not found	False	[]		quadriparesis
thiamine		True	3.59587	Not found	False	[]		quadriplegia
thiamine		True	48.9047	Not found	False	[]		intention tremor
thiamine		True	1.365306	Not found	False	[]		areflexia
thiamine		True	1.197682	Not found	False	[]		hyperreflexia
thiamine		True	6.557586	Not found	False	[]		cerebellar syndrome
thiamine		True	1.041296	Not found	False	[]		coordination abnormal
thiamine		True	1.666373	Not found	False	[]		dysstasia
thiamine		True	8.5859	Not found	False	[]		agnosia
thiamine		True	1.049677	Not found	False	[]		apraxia
thiamine		True	1.607815	Not found	False	[]		confusional state
thiamine		True	8.5859	Not found	False	[]		neurologic neglect syndrome
thiamine		True	3.163526	Not found	False	[]		consciousness fluctuating
thiamine		True	1.1243	Not found	False	[]		depressed level of consciousness
thiamine		True	3.59587	Not found	False	[]		postictal state
thiamine		True	1.190178	Not found	False	[]		sedation
thiamine		True	2.517024	Not found	False	[]		brain stem syndrome
thiamine		True	3.073227	Not found	False	[]		cerebral disorder
thiamine		True	1.38211	Not found	False	[]		meningeal disorder
thiamine		True	3.372068	Not found	False	[]		motor dysfunction
thiamine		True	9.000156	Not found	False	[]		neurodegenerative disorder
thiamine		True	1.709628	Not found	False	[]		abulia
thiamine		True	1.049677	Not found	False	[]		clonus
thiamine		True	4.293114	Not found	False	[]		grimacing
thiamine		True	1.326485	Not found	False	[]		myoclonus
thiamine		True	1.568162	Not found	False	[]		thinking abnormal
thiamine		True	2.4536	Not found	False	[]		unresponsive to stimuli
thiamine		True	1.274464	Not found	False	[]		burning sensation
thiamine		True	4.452562	Not found	False	[]		formication
thiamine		True	1.001664	Not found	False	[]		hyperaesthesia
thiamine		True	1.098378	Not found	False	[]		paraesthesia
thiamine		True	1.434049	Not found	False	[]		hypoaesthesia
thiamine		True	1.272786	Not found	False	[]		sensory loss
thiamine		True	1.205479	Not found	False	[]		dysarthria
thiamine		True	1.5068960000000002	Not found	False	[]		logorrhoea
thiamine		True	1.367791	Not found	False	[]		mutism
thiamine		True	3.77538	Not found	False	[]		repetitive speech
thiamine		True	8.5859	Not found	False	[]		motor neurone disease
thiamine		True	2.000362	Not found	False	[]		serotonin syndrome
thiamine		True	1.99813	Not found	False	[]		polyneuropathy
thiamine		True	19.134155	Not found	False	[]		demyelinating polyneuropathy
thiamine		True	2.300798	Not found	False	[]		carpal tunnel syndrome
thiamine		True	1.452562	Not found	False	[]		peroneal nerve palsy
thiamine		True	2.17876	Not found	False	[]		axonal neuropathy
thiamine		True	2.055551	Not found	False	[]		peripheral motor neuropathy
thiamine		True	2.53486	Not found	False	[]		peripheral sensory neuropathy
thiamine		True	1.913898	Not found	False	[]		generalised tonic-clonic seizure
thiamine		True	1.38211	Not found	False	[]		clonic convulsion
thiamine		True	1.577237	Not found	False	[]		seizure
thiamine		True	19.134155	Not found	False	[]		convulsive threshold lowered
thiamine		True	4.019889	Not found	False	[]		partial seizures
thiamine		True	1.247357	Not found	False	[]		status epilepticus
thiamine		True	5.680186	Not found	False	[]		tonic convulsion
thiamine		True	1.38211	Not found	False	[]		sudden onset of sleep
thiamine		True	9.000156	Not found	False	[]		myelopathy
thiamine		True	3.77538	Not found	False	[]		cerebral calcification
thiamine		True	3.77538	Not found	False	[]		neuralgia
thiamine		True	3.77538	Not found	False	[]		foetal disorder
thiamine		True	3.922181	Not found	False	[]		foetal growth restriction
thiamine		True	2.17876	Not found	False	[]		large for dates baby
thiamine		True	1.440684	Not found	False	[]		generalised anxiety disorder
thiamine		True	1.2738965	Not found	False	[]		anxiety
thiamine		True	1.225605	Not found	False	[]		fear of disease
thiamine		True	3.77538	Not found	False	[]		phobia
thiamine		True	3.333936	Not found	False	[]		obsessive-compulsive disorder
thiamine		True	3.658892	Not found	False	[]		catatonia
thiamine		True	3.887692	Not found	False	[]		communication disorder
thiamine		True	1.38211	Not found	False	[]		pressure of speech
thiamine		True	1.559417	Not found	False	[]		delirium
thiamine		True	1.613105	Not found	False	[]		major depression
thiamine		True	2.686868	Not found	False	[]		anhedonia
thiamine		True	1.285264	Not found	False	[]		depressed mood
thiamine		True	1.049677	Not found	False	[]		depressive symptom
thiamine		True	88.94606	Not found	False	[]		feeling guilty
thiamine		True	3.052753	Not found	False	[]		feeling of despair
thiamine		True	1.38211	Not found	False	[]		negative thoughts
thiamine		True	1.854744	Not found	False	[]		persecutory delusion
thiamine		True	2.17876	Not found	False	[]		somatic delusion
thiamine		True	11.394728	Not found	False	[]		delusional perception
thiamine		True	2.17876	Not found	False	[]		flashback
thiamine		True	1.973336	Not found	False	[]		hallucination
thiamine		True	8.5859	Not found	False	[]		hallucination, olfactory
thiamine		True	1.138735	Not found	False	[]		hallucinations, mixed
thiamine		True	5.269917	Not found	False	[]		flight of ideas
thiamine		True	2.17876	Not found	False	[]		self-induced vomiting
thiamine		True	9.000156	Not found	False	[]		bipolar ii disorder
thiamine		True	1.77123	Not found	False	[]		hypomania
thiamine		True	2.17876	Not found	False	[]		inappropriate affect
thiamine		True	1.635307	Not found	False	[]		emotional distress
thiamine		True	6.294411	Not found	False	[]		euphoric mood
thiamine		True	1.07266	Not found	False	[]		apathy
thiamine		True	8.5859	Not found	False	[]		laziness
thiamine		True	1.112394	Not found	False	[]		aggression
thiamine		True	3.163526	Not found	False	[]		grandiosity
thiamine		True	3.163526	Not found	False	[]		negativism
thiamine		True	1.38211	Not found	False	[]		borderline personality disorder
thiamine		True	1.12412	Not found	False	[]		abnormal behaviour
thiamine		True	1.049677	Not found	False	[]		impaired self-care
thiamine		True	1.553167	Not found	False	[]		mental status changes
thiamine		True	6.729197	Not found	False	[]		alcohol abuse
thiamine		True	5.578733	Not found	False	[]		alcoholism
thiamine		True	1.049677	Not found	False	[]		dependence
thiamine		True	6.736442	Not found	False	[]		substance dependence
thiamine		True	2.17876	Not found	False	[]		substance abuse
thiamine		True	9.293114	Not found	False	[]		delusional disorder, persecutory type
thiamine		True	2.817234	Not found	False	[]		schizoaffective disorder
thiamine		True	1.565113	Not found	False	[]		schizophrenia
thiamine		True	2.17876	Not found	False	[]		anorgasmia
thiamine		True	8.5859	Not found	False	[]		hypersexuality
thiamine		True	3.163526	Not found	False	[]		libido increased
thiamine		True	1.040724	Not found	False	[]		sleep disorder
thiamine		True	3.408656	Not found	False	[]		intentional product misuse
thiamine		True	8.5859	Not found	False	[]		bladder obstruction
thiamine		True	3.77538	Not found	False	[]		bladder trabeculation
thiamine		True	3.77538	Not found	False	[]		vesicoureteric reflux
thiamine		True	3.77538	Not found	False	[]		focal segmental glomerulosclerosis
thiamine		True	2.17876	Not found	False	[]		glomerulonephritis chronic
thiamine		True	3.77538	Not found	False	[]		glomerulonephritis membranoproliferative
thiamine		True	1.553135	Not found	False	[]		nephropathy
thiamine		True	1.38211	Not found	False	[]		single functional kidney
thiamine		True	1.089354	Not found	False	[]		renal failure
thiamine		True	2.341956	Not found	False	[]		chronic kidney disease
thiamine		True	1.867438	Not found	False	[]		azotaemia
thiamine		True	1.854744	Not found	False	[]		hypertensive nephropathy
thiamine		True	1.7975019999999995	Not found	False	[]		renal atrophy
thiamine		True	1.222922	Not found	False	[]		renal tubular necrosis
thiamine		True	8.5859	Not found	False	[]		renal vein thrombosis
thiamine		True	2.517024	Not found	False	[]		ureteric obstruction
thiamine		True	1.38211	Not found	False	[]		urethral haemorrhage
thiamine		True	1.603666	Not found	False	[]		dysuria
thiamine		True	8.5859	Not found	False	[]		strangury
thiamine		True	1.854744	Not found	False	[]		urinary hesitation
thiamine		True	2.666897	Not found	False	[]		urine abnormality
thiamine		True	2.517024	Not found	False	[]		nephrocalcinosis
thiamine		True	6.021414	Not found	False	[]		nipple disorder
thiamine		True	2.17876	Not found	False	[]		cervix disorder
thiamine		True	3.79808	Not found	False	[]		prostatitis
thiamine		True	2.055551	Not found	False	[]		epididymitis
thiamine		True	2.17876	Not found	False	[]		penile oedema
thiamine		True	1.38211	Not found	False	[]		scrotal oedema
thiamine		True	8.5859	Not found	False	[]		scrotal pain
thiamine		True	19.134155	Not found	False	[]		scrotal swelling
thiamine		True	3.517277	Not found	False	[]		prostatomegaly
thiamine		True	3.77538	Not found	False	[]		ejaculation failure
thiamine		True	8.5859	Not found	False	[]		vulvovaginal pain
thiamine		True	1.225605	Not found	False	[]		bronchial secretion retention
thiamine		True	1.440684	Not found	False	[]		asthmatic crisis
thiamine		True	2.517024	Not found	False	[]		bronchial hyperreactivity
thiamine		True	1.854744	Not found	False	[]		bronchitis chronic
thiamine		True	2.17876	Not found	False	[]		chronic obstructive pulmonary disease
thiamine		True	1.53415	Not found	False	[]		pneumonia aspiration
thiamine		True	1.725363	Not found	False	[]		atelectasis
thiamine		True	1.143402	Not found	False	[]		lung infiltration
thiamine		True	3.77538	Not found	False	[]		pulmonary cavitation
thiamine		True	3.320212	Not found	False	[]		pulmonary arterial hypertension
thiamine		True	18.77538	Not found	False	[]		pulmonary vascular disorder
thiamine		True	1.233224	Not found	False	[]		respiratory arrest
thiamine		True	3.123996	Not found	False	[]		respiratory depression
thiamine		True	1.692203	Not found	False	[]		respiratory distress
thiamine		True	1.717719	Not found	False	[]		tachypnoea
thiamine		True	2.17876	Not found	False	[]		anoxia
thiamine		True	2.17876	Not found	False	[]		brain hypoxia
thiamine		True	1.034215	Not found	False	[]		hypoxia
thiamine		True	1.076825	Not found	False	[]		productive cough
thiamine		True	1.5317379999999998	Not found	False	[]		sputum discoloured
thiamine		True	1.5068960000000002	Not found	False	[]		respiration abnormal
thiamine		True	1.4748579999999998	Not found	False	[]		aspiration
thiamine		True	3.77538	Not found	False	[]		respiratory tract haemorrhage
thiamine		True	1.854744	Not found	False	[]		nasal discomfort
thiamine		True	8.5859	Not found	False	[]		mediastinal disorder
thiamine		True	8.5859	Not found	False	[]		laryngeal stenosis
thiamine		True	1.340735	Not found	False	[]		epistaxis
thiamine		True	8.5859	Not found	False	[]		nasal septum disorder
thiamine		True	8.5859	Not found	False	[]		pharyngeal haemorrhage
thiamine		True	2.17876	Not found	False	[]		pharyngeal inflammation
thiamine		True	3.77538	Not found	False	[]		tracheal stenosis
thiamine		True	9.000156	Not found	False	[]		xeroderma
thiamine		True	11.126623	Not found	False	[]		skin hypertrophy
thiamine		True	1.5068960000000002	Not found	False	[]		skin atrophy
thiamine		True	8.5859	Not found	False	[]		dermatosis
thiamine		True	2.620352	Not found	False	[]		pain of skin
thiamine		True	31.928501	Not found	False	[]		peau d'orange
thiamine		True	3.887692	Not found	False	[]		scab
thiamine		True	2.687519	Not found	False	[]		skin discolouration
thiamine		True	4.750625	Not found	False	[]		skin disorder
thiamine		True	17.220251	Not found	False	[]		skin fibrosis
thiamine		True	15.498797	Not found	False	[]		skin induration
thiamine		True	1.347294	Not found	False	[]		skin lesion
thiamine		True	18.609718	Not found	False	[]		skin plaque
thiamine		True	5.087756	Not found	False	[]		skin swelling
thiamine		True	11.635722	Not found	False	[]		skin tightness
thiamine		True	1.578377	Not found	False	[]		swelling face
thiamine		True	12.569742	Not found	False	[]		dermatitis diaper
thiamine		True	3.77538	Not found	False	[]		neurodermatitis
thiamine		True	1.440684	Not found	False	[]		seborrhoeic dermatitis
thiamine		True	2.055551	Not found	False	[]		stasis dermatitis
thiamine		True	1.206757	Not found	False	[]		erythema
thiamine		True	2.831519	Not found	False	[]		generalised erythema
thiamine		True	1.6053	Not found	False	[]		skin exfoliation
thiamine		True	28.84543	Not found	False	[]		lichenification
thiamine		True	2.606659	Not found	False	[]		rash papular
thiamine		True	1.117269	Not found	False	[]		pruritus generalised
thiamine		True	3.238951	Not found	False	[]		rash macular
thiamine		True	1.367791	Not found	False	[]		rash vesicular
thiamine		True	38.88211	Not found	False	[]		dandruff
thiamine		True	1.706713	Not found	False	[]		decubitus ulcer
thiamine		True	7.861479999999999	Not found	False	[]		skin hyperpigmentation
thiamine		True	18.77538	Not found	False	[]		skin depigmentation
thiamine		True	9.000156	Not found	False	[]		skin hypopigmentation
thiamine		True	2.290468	Not found	False	[]		pigmentation disorder
thiamine		True	28.84543	Not found	False	[]		post inflammatory pigmentation change
thiamine		True	4.134155	Not found	False	[]		skin mass
thiamine		True	1.819841	Not found	False	[]		skin ulcer
thiamine		True	8.5859	Not found	False	[]		anhidrosis
thiamine		True	4.134155	Not found	False	[]		hair texture abnormal
thiamine		True	1.126897	Not found	False	[]		skin haemorrhage
thiamine		True	8.5859	Not found	False	[]		dry gangrene
thiamine		True	2.055551	Not found	False	[]		skin oedema
thiamine		True	2.07617	Not found	False	[]		livedo reticularis
thiamine		True	1.049677	Not found	False	[]		vasodilatation
thiamine		True	2.517024	Not found	False	[]		rash
thiamine		True	1.140007	Not found	False	[]		aortic aneurysm
thiamine		True	2.517024	Not found	False	[]		aortic aneurysm rupture
thiamine		True	1.272786	Not found	False	[]		aortic arteriosclerosis
thiamine		True	1.38211	Not found	False	[]		aortic occlusion
thiamine		True	2.043906	Not found	False	[]		infarction
thiamine		True	5.75397	Not found	False	[]		steal syndrome
thiamine		True	1.38211	Not found	False	[]		vascular insufficiency
thiamine		True	4.134155	Not found	False	[]		venous stenosis
thiamine		True	1.38211	Not found	False	[]		peripheral artery stenosis
thiamine		True	2.290468	Not found	False	[]		raynaud's phenomenon
thiamine		True	3.77538	Not found	False	[]		subclavian artery stenosis
thiamine		True	1.235592	Not found	False	[]		circulatory collapse
thiamine		True	1.08194	Not found	False	[]		hypovolaemic shock
thiamine		True	1.5923343	Not found	False	[]		hypotension
thiamine		True	3.77538	Not found	False	[]		post thrombotic syndrome
thiamine		True	1.043311	Not found	False	[]		venous thrombosis
thiamine		True	3.77538	Not found	False	[]		axillary vein thrombosis
thiamine		True	1.709628	Not found	False	[]		pelvic venous thrombosis
thiamine		True	1.225605	Not found	False	[]		subclavian vein thrombosis
thiamine		True	2.372747	Not found	False	[]		haemodynamic instability
thiamine		True	1.7975019999999995	Not found	False	[]		vascular calcification
thiamine		True	1.225605	Not found	False	[]		aortic dilatation
thiamine		True	1.854744	Not found	False	[]		aortic disorder
thiamine		True	8.5859	Not found	False	[]		secondary hypertension
thiamine		True	1.138735	Not found	False	[]		varicose vein
thiamine		True	1.049677	Not found	False	[]		arteriosclerosis
thiamine		True	3.77538	Not found	False	[]		peripheral venous disease
thiamine		True	3.77538	Not found	False	[]		monoclonal gammopathy
thiamine		True	8.5859	Not found	False	[]		macular fibrosis
thiamine		True	3.77538	Not found	False	[]		intraductal papillary mucinous neoplasm
thiamine		True	2.517024	Not found	False	[]		functional gastrointestinal disorder
thiamine		True	1.38211	Not found	False	[]		ultrafiltration failure
thiamine		True	8.5859	Not found	False	[]		catheter site abscess
thiamine		True	1.51042	Not found	False	[]		drug-induced liver injury
thiamine		True	3.77538	Not found	False	[]		skin sensitisation
thiamine		True	3.77538	Not found	False	[]		vascular graft thrombosis
thiamine		True	3.77538	Not found	False	[]		haemodialysis complication
thiamine		True	8.5859	Not found	False	[]		stab wound
thiamine		True	8.5859	Not found	False	[]		wound haematoma
thiamine		True	1.5068960000000002	Not found	False	[]		second primary malignancy
thiamine		True	3.77538	Not found	False	[]		renal cyst haemorrhage
thiamine		True	8.5859	Not found	False	[]		prerenal failure
thiamine		True	3.77538	Not found	False	[]		nasal obstruction
thiamine		True	9.293114	Not found	False	[]		osmotic demyelination syndrome
thiamine		True	2.17876	Not found	False	[]		macule
thiamine		True	1.709628	Not found	False	[]		papule
thiamine		True	1.049677	Not found	False	[]		slow response to stimuli
thiamine		True	1.38211	Not found	False	[]		peripheral artery thrombosis
thiamine		True	39.209628	Not found	False	[]		adenocarcinoma gastric
thiamine		True	9.000156	Not found	False	[]		hepatocellular carcinoma
thiamine		True	5.269917	Not found	False	[]		hepatic cancer
thiamine		True	5.411014	Not found	False	[]		clostridium difficile infection
thiamine		True	1.38211	Not found	False	[]		eye contusion
thiamine		True	2.17876	Not found	False	[]		intraductal proliferative breast lesion
thiamine		True	5.75397	Not found	False	[]		miliaria
thiamine		True	18.77538	Not found	False	[]		autoimmune haemolytic anaemia
thiamine		True	2.17876	Not found	False	[]		expired product administered
chlorophyll		True	8.59554					ecchymosis
chlorophyll		True	8.59554					increased tendency to bruise
chlorophyll		True	4.15					tachycardia
chlorophyll		True	8.59554					ventricular extrasystoles
chlorophyll		True	4.15					palpitations
chlorophyll		True	2.1906					chest discomfort
chlorophyll		True	8.59554					tinnitus
chlorophyll		True	8.59554					hypoglycaemia
chlorophyll		True	8.59554					hyperthyroidism
chlorophyll		True	3.78653					visual acuity reduced
chlorophyll		True	2.5338510000000003					vision blurred
chlorophyll		True	3.78653					haematochezia
chlorophyll		True	8.59554					gastrointestinal viral infection
chlorophyll		True	6.754458					crohn's disease
chlorophyll		True	8.59554					duodenitis
chlorophyll		True	2.7808070000000003					diarrhoea
chlorophyll		True	4.15					dyspepsia
chlorophyll		True	3.66087					abdominal pain
chlorophyll		True	8.59554					gastrointestinal pain
chlorophyll		True	2.5338510000000003					abdominal discomfort
chlorophyll		True	2.395326					nausea
chlorophyll		True	8.59554					retching
chlorophyll		True	3.78653					oral candidiasis
chlorophyll		True	3.78653					oral pain
chlorophyll		True	2.1906					oropharyngeal pain
chlorophyll		True	3.78653					dysgeusia
chlorophyll		True	3.78653					injection site reaction
chlorophyll		True	1.7091749999999997					asthenia
chlorophyll		True	1.160398					fatigue
chlorophyll		True	2.1906					chills
chlorophyll		True	1.727019					feeling abnormal
chlorophyll		True	2.1906					feeling hot
chlorophyll		True	2.072693					gait disturbance
chlorophyll		True	2.1906					condition aggravated
chlorophyll		True	3.78653					disease progression
chlorophyll		True	2.097395					flushing
chlorophyll		True	1.39433					hot flush
chlorophyll		True	9.200521					hyperhidrosis
chlorophyll		True	8.59554					multiple organ dysfunction syndrome
chlorophyll		True	3.78653					swelling
chlorophyll		True	1.477985					pain
chlorophyll		True	8.59554					tenderness
chlorophyll		True	3.78653					cellulitis
chlorophyll		True	2.1906					infection
chlorophyll		True	8.59554					influenza
chlorophyll		True	8.59554					skin laceration
chlorophyll		True	2.072693					contusion
chlorophyll		True	8.59554					thermal burn
chlorophyll		True	2.1906					respiratory failure
chlorophyll		True	2.072693					decreased appetite
chlorophyll		True	8.59554					hypocalcaemia
chlorophyll		True	1.39433					arthritis
chlorophyll		True	3.093621					myalgia
chlorophyll		True	6.042838					muscle spasms
chlorophyll		True	2.362949					muscular weakness
chlorophyll		True	2.1906					malignant neoplasm progression
chlorophyll		True	8.59554					multiple sclerosis relapse
chlorophyll		True	2.719942					headache
chlorophyll		True	8.59554					movement disorder
chlorophyll		True	3.78653					dysstasia
chlorophyll		True	2.1906					restlessness
chlorophyll		True	3.179939					burning sensation
chlorophyll		True	3.78653					skin burning sensation
chlorophyll		True	1.458276					hypoaesthesia
chlorophyll		True	3.78653					dysarthria
chlorophyll		True	8.59554					speech disorder
chlorophyll		True	8.59554					urinary incontinence
chlorophyll		True	3.78653					neuropathy peripheral
chlorophyll		True	1.39433					seizure
chlorophyll		True	8.59554					epilepsy
chlorophyll		True	1.876168					insomnia
chlorophyll		True	9.013846					nervousness
chlorophyll		True	4.15					stress
chlorophyll		True	8.59554					micturition urgency
chlorophyll		True	3.78653					rhinorrhoea
chlorophyll		True	2.1906					epistaxis
chlorophyll		True	4.15					erythema
chlorophyll		True	1.067574					pruritus
chlorophyll		True	2.362949					alopecia
chlorophyll		True	8.59554					rosacea
chlorophyll		True	2.1906					deep vein thrombosis
chlorophyll		True	8.59554					upper-airway cough syndrome
chlorophyll		True	8.59554					plasma cell myeloma
dimethyl fumarate		True	2.17864	Not found	False	[]		babesiosis
dimethyl fumarate		True	2.973649	Not found	False	[]		increased tendency to bruise
dimethyl fumarate		True	2.17864	Not found	False	[]		cold type haemolytic anaemia
dimethyl fumarate		True	1.38198	Not found	False	[]		anaplastic large cell lymphoma t- and null-cell types
dimethyl fumarate		True	3.333561	Not found	False	[]		lymph node pain
dimethyl fumarate		True	1.709452	Not found	False	[]		eosinophilic fasciitis
dimethyl fumarate		True	19.133994	Not found	False	[]		gastroenteritis eosinophilic
dimethyl fumarate		True	1.176384	Found	False	['common']	lymphopenia	lymphopenia
dimethyl fumarate		True	1.1985097	Not found	False	[]		dizziness
dimethyl fumarate		True	1.049496	Not found	False	[]		nocturnal dyspnoea
dimethyl fumarate		True	3.2267902	Not found	False	[]		peripheral swelling
dimethyl fumarate		True	1.38198	Not found	False	[]		gilbert's syndrome
dimethyl fumarate		True	2.17864	Not found	False	[]		caudal regression syndrome
dimethyl fumarate		True	3.77527	Not found	False	[]		benign ear neoplasm
dimethyl fumarate		True	3.77527	Not found	False	[]		ear canal erythema
dimethyl fumarate		True	5.377522	Not found	False	[]		ear discomfort
dimethyl fumarate		True	1.226075	Not found	False	[]		ear infection
dimethyl fumarate		True	18.77527	Not found	False	[]		ear infection viral
dimethyl fumarate		True	1.38198	Not found	False	[]		ear injury
dimethyl fumarate		True	5.072351	Not found	False	[]		ear pruritus
dimethyl fumarate		True	8.5858	Not found	False	[]		external ear cellulitis
dimethyl fumarate		True	2.17864	Not found	False	[]		herpes zoster oticus
dimethyl fumarate		True	1.3072050000000002	Not found	False	[]		hypoacusis
dimethyl fumarate		True	8.5858	Not found	False	[]		inner ear inflammation
dimethyl fumarate		True	3.733655	Not found	False	[]		motion sickness
dimethyl fumarate		True	1.1953058	Not found	False	[]		vertigo
dimethyl fumarate		True	2.534562	Not found	False	[]		middle ear effusion
dimethyl fumarate		True	8.5858	Not found	False	[]		middle ear inflammation
dimethyl fumarate		True	3.77527	Not found	False	[]		adrenal cyst
dimethyl fumarate		True	2.17864	Not found	False	[]		diabetic ketoacidotic hyperglycaemic coma
dimethyl fumarate		True	1.588572	Not found	False	[]		menstruation irregular
dimethyl fumarate		True	2.168491	Not found	False	[]		oligomenorrhoea
dimethyl fumarate		True	8.5858	Not found	False	[]		thyroid pain
dimethyl fumarate		True	1.38198	Not found	False	[]		lagophthalmos
dimethyl fumarate		True	1.049496	Not found	False	[]		eyelid pain
dimethyl fumarate		True	3.77527	Not found	False	[]		dacryoadenitis acquired
dimethyl fumarate		True	3.77527	Not found	False	[]		eyelid cyst
dimethyl fumarate		True	4.292917	Not found	False	[]		eyelid irritation
dimethyl fumarate		True	1.7773310000000002	Not found	False	[]		hordeolum
dimethyl fumarate		True	9.000017	Not found	False	[]		eye infection viral
dimethyl fumarate		True	1.829587	Not found	False	[]		optic neuritis
dimethyl fumarate		True	1.709452	Not found	False	[]		scleritis
dimethyl fumarate		True	1.927261	Not found	False	[]		blepharospasm
dimethyl fumarate		True	1.854817	Not found	False	[]		eyelid function disorder
dimethyl fumarate		True	1.66948	Not found	False	[]		colour blindness acquired
dimethyl fumarate		True	5.846929	Not found	False	[]		altered visual depth perception
dimethyl fumarate		True	1.207336	Not found	False	[]		diplopia
dimethyl fumarate		True	2.666689	Not found	False	[]		visual brightness
dimethyl fumarate		True	1.6034018	Not found	False	[]		visual impairment
dimethyl fumarate		True	2.487147	Not found	False	[]		uhthoff's phenomenon
dimethyl fumarate		True	8.5858	Not found	False	[]		internal hernia
dimethyl fumarate		True	8.5858	Not found	False	[]		abdominal wall mass
dimethyl fumarate		True	1.38198	Not found	False	[]		intestinal cyst
dimethyl fumarate		True	1.38198	Not found	False	[]		hypoaesthesia teeth
dimethyl fumarate		True	1.479761	Not found	False	[]		hyperaesthesia teeth
dimethyl fumarate		True	1.007746	Not found	False	[]		toothache
dimethyl fumarate		True	1.38198	Not found	False	[]		gingival erythema
dimethyl fumarate		True	3.77527	Not found	False	[]		tooth avulsion
dimethyl fumarate		True	1.920681	Not found	False	[]		food poisoning
dimethyl fumarate		True	15.6138348	Not found	False	[]		gastric disorder
dimethyl fumarate		True	5.3988982	Not found	False	[]		gastrointestinal disorder
dimethyl fumarate		True	4.681577	Not found	False	[]		hyperchlorhydria
dimethyl fumarate		True	8.5858	Not found	False	[]		gastrooesophageal sphincter insufficiency
dimethyl fumarate		True	1.38198	Not found	False	[]		campylobacter gastroenteritis
dimethyl fumarate		True	1.38198	Not found	False	[]		gastritis viral
dimethyl fumarate		True	1.38198	Not found	False	[]		gastroenteritis bacterial
dimethyl fumarate		True	4.292917	Not found	False	[]		gastroenteritis salmonella
dimethyl fumarate		True	3.77527	Not found	False	[]		gastroenteritis shigella
dimethyl fumarate		True	3.800962	Not found	False	[]		gastroenteritis viral
dimethyl fumarate		True	8.5858	Not found	False	[]		bacterial diarrhoea
dimethyl fumarate		True	8.5858	Not found	False	[]		bacterial food poisoning
dimethyl fumarate		True	3.668599	Not found	False	[]		gastrointestinal viral infection
dimethyl fumarate		True	3.77527	Not found	False	[]		enterocolitis bacterial
dimethyl fumarate		True	2.5168540000000004	Not found	False	[]		giardiasis
dimethyl fumarate		True	3.16336	Not found	False	[]		fungal oesophagitis
dimethyl fumarate		True	1.058079	Not found	False	[]		gastritis
dimethyl fumarate		True	8.5858	Not found	False	[]		proctitis haemorrhagic
dimethyl fumarate		True	4.218191699999999	Found	False	[]	diarrhoea	diarrhoea
dimethyl fumarate		True	1.9721967	Not found	False	[]		constipation
dimethyl fumarate		True	1.992713	Not found	False	[]		gastric dilatation
dimethyl fumarate		True	8.5858	Not found	False	[]		gastric hypomotility
dimethyl fumarate		True	2.1944644	Not found	False	[]		gastrooesophageal reflux disease
dimethyl fumarate		True	3.088036	Not found	False	[]		change of bowel habit
dimethyl fumarate		True	1.190485	Not found	False	[]		gastrointestinal motility disorder
dimethyl fumarate		True	5.452091	Not found	False	[]		defaecation urgency
dimethyl fumarate		True	1.785688	Not found	False	[]		frequent bowel movements
dimethyl fumarate		True	1.38198	Not found	False	[]		gastrointestinal hypermotility
dimethyl fumarate		True	1.6861609999999998	Not found	False	[]		irritable bowel syndrome
dimethyl fumarate		True	8.447970999999999	Not found	False	[]		gastrointestinal sounds abnormal
dimethyl fumarate		True	5.0360494000000005	Not found	False	[]		dyspepsia
dimethyl fumarate		True	1.99879	Not found	False	[]		epigastric discomfort
dimethyl fumarate		True	4.44779	Not found	False	[]		eructation
dimethyl fumarate		True	1.223174	Not found	False	[]		abnormal faeces
dimethyl fumarate		True	1.796023	Not found	False	[]		faeces discoloured
dimethyl fumarate		True	1.298403	Not found	False	[]		faeces pale
dimethyl fumarate		True	4.0379569	Not found	False	[]		abdominal distension
dimethyl fumarate		True	6.1664475	Not found	False	[]		flatulence
dimethyl fumarate		True	2.4833575	Found	False	[]	abdominal pain	abdominal pain
dimethyl fumarate		True	8.5353785	Found	False	[]	upper abdominal pain	abdominal pain upper
dimethyl fumarate		True	2.591596	Not found	False	[]		abdominal rigidity
dimethyl fumarate		True	1.599095	Not found	False	[]		abdominal tenderness
dimethyl fumarate		True	5.460956	Not found	False	[]		gastrointestinal pain
dimethyl fumarate		True	1.101016	Not found	False	[]		oesophageal pain
dimethyl fumarate		True	7.0443901	Not found	False	[]		abdominal discomfort
dimethyl fumarate		True	4.6623472	Not found	False	[]		dysphagia
dimethyl fumarate		True	2.771707	Not found	False	[]		anal incontinence
dimethyl fumarate		True	1.194118	Not found	False	[]		hiccups
dimethyl fumarate		True	1.2092200000000002	Not found	False	[]		hyperphagia
dimethyl fumarate		True	1.540968	Not found	False	[]		hypophagia
dimethyl fumarate		True	1.438633	Not found	False	[]		incontinence
dimethyl fumarate		True	3.4121876	Found	False	[]	nausea	nausea
dimethyl fumarate		True	2.79809	Not found	False	[]		retching
dimethyl fumarate		True	2.9901042	Not found	False	[]		vomiting
dimethyl fumarate		True	2.17864	Not found	False	[]		morning sickness
dimethyl fumarate		True	3.704254	Not found	False	[]		vomiting projectile
dimethyl fumarate		True	1.38198	Not found	False	[]		gastric volvulus
dimethyl fumarate		True	2.103969	Not found	False	[]		intussusception
dimethyl fumarate		True	2.17864	Not found	False	[]		peptic ulcer perforation
dimethyl fumarate		True	1.131004	Not found	False	[]		lactose intolerance
dimethyl fumarate		True	8.5858	Not found	False	[]		retroperitoneal neoplasm
dimethyl fumarate		True	2.17864	Not found	False	[]		colon cancer stage iv
dimethyl fumarate		True	3.16336	Not found	False	[]		salivary gland neoplasm
dimethyl fumarate		True	1.38198	Not found	False	[]		enlarged uvula
dimethyl fumarate		True	8.5858	Not found	False	[]		hand-foot-and-mouth disease
dimethyl fumarate		True	2.17864	Not found	False	[]		oral bacterial infection
dimethyl fumarate		True	1.350053	Not found	False	[]		hypoaesthesia oral
dimethyl fumarate		True	2.394267	Not found	False	[]		lip exfoliation
dimethyl fumarate		True	1.7513393	Not found	False	[]		oropharyngeal pain
dimethyl fumarate		True	1.225241	Not found	False	[]		dry mouth
dimethyl fumarate		True	2.510236	Not found	False	[]		salivary hypersecretion
dimethyl fumarate		True	8.5858	Not found	False	[]		hypergeusia
dimethyl fumarate		True	1.197425	Not found	False	[]		hypogeusia
dimethyl fumarate		True	8.5858	Not found	False	[]		hypertrophy of tongue papillae
dimethyl fumarate		True	2.17864	Not found	False	[]		plicated tongue
dimethyl fumarate		True	3.516989	Not found	False	[]		tongue coated
dimethyl fumarate		True	2.612686	Not found	False	[]		tongue dry
dimethyl fumarate		True	7.329205	Not found	False	[]		tongue exfoliation
dimethyl fumarate		True	7.727828000000001	Not found	False	[]		large intestine infection
dimethyl fumarate		True	1.374383	Not found	False	[]		asthenia
dimethyl fumarate		True	1.6964112	Not found	False	[]		fatigue
dimethyl fumarate		True	1.5423984	Not found	False	[]		malaise
dimethyl fumarate		True	1.1138815	Not found	False	[]		chills
dimethyl fumarate		True	1.2197895	Not found	False	[]		feeling abnormal
dimethyl fumarate		True	1.488697	Not found	False	[]		feeling cold
dimethyl fumarate		True	4.765021399999999	Not found	False	[]		feeling hot
dimethyl fumarate		True	2.36197	Not found	False	[]		feeling of body temperature change
dimethyl fumarate		True	2.360763	Not found	False	[]		hunger
dimethyl fumarate		True	1.639599	Not found	False	[]		temperature intolerance
dimethyl fumarate		True	1.5798017	Not found	False	[]		gait inability
dimethyl fumarate		True	8.5858	Not found	False	[]		gait deviation
dimethyl fumarate		True	2.2861416	Not found	False	[]		gait disturbance
dimethyl fumarate		True	2.055378	Not found	False	[]		gait spastic
dimethyl fumarate		True	3.224087	Not found	False	[]		loss of control of legs
dimethyl fumarate		True	1.567036	Not found	False	[]		cold sweat
dimethyl fumarate		True	1.564252	Not found	False	[]		energy increased
dimethyl fumarate		True	32.598477	Found	False	['common']	flushing	flushing
dimethyl fumarate		True	9.9781898	Not found	False	[]		general symptom
dimethyl fumarate		True	7.4075915	Not found	False	[]		hot flush
dimethyl fumarate		True	1.2985653	Not found	False	[]		hyperhidrosis
dimethyl fumarate		True	1.6631942000000002	Not found	False	[]		swelling
dimethyl fumarate		True	3.7103628	Not found	False	[]		mobility decreased
dimethyl fumarate		True	3.7768554	Not found	False	[]		night sweats
dimethyl fumarate		True	15.936426999999998	Not found	False	[]		leukoplakia
dimethyl fumarate		True	2.024431	Not found	False	[]		discomfort
dimethyl fumarate		True	1.428842	Not found	False	[]		facial pain
dimethyl fumarate		True	1.0449323	Not found	False	[]		pain
dimethyl fumarate		True	2.055378	Not found	False	[]		allergic sinusitis
dimethyl fumarate		True	1.38198	Not found	False	[]		allergy to animal
dimethyl fumarate		True	2.17864	Not found	False	[]		allergy to arthropod bite
dimethyl fumarate		True	1.225425	Not found	False	[]		allergy to metals
dimethyl fumarate		True	1.823961	Not found	False	[]		dermatitis allergic
dimethyl fumarate		True	1.3443679000000002	Found	False	[]	allergic reaction	hypersensitivity
dimethyl fumarate		True	3.299712	Not found	False	[]		multiple allergies
dimethyl fumarate		True	2.17864	Not found	False	[]		mycotic allergy
dimethyl fumarate		True	7.525694	Not found	False	[]		pruritus allergic
dimethyl fumarate		True	2.17864	Not found	False	[]		milk allergy
dimethyl fumarate		True	1.652407	Not found	False	[]		seasonal allergy
dimethyl fumarate		True	2.17864	Not found	False	[]		mechanical urticaria
dimethyl fumarate		True	2.2160897	Not found	False	[]		urticaria
dimethyl fumarate		True	1.38198	Not found	False	[]		urticaria chronic
dimethyl fumarate		True	2.17864	Not found	False	[]		butterfly rash
dimethyl fumarate		True	5.980303	Not found	False	[]		decreased immune responsiveness
dimethyl fumarate		True	1.38198	Not found	False	[]		post polio syndrome
dimethyl fumarate		True	2.17864	Not found	False	[]		overgrowth bacterial
dimethyl fumarate		True	2.055378	Not found	False	[]		sinusitis bacterial
dimethyl fumarate		True	1.245874	Not found	False	[]		pertussis
dimethyl fumarate		True	2.17864	Not found	False	[]		borrelia infection
dimethyl fumarate		True	1.551086	Not found	False	[]		lyme disease
dimethyl fumarate		True	1.38198	Not found	False	[]		pneumonia haemophilus
dimethyl fumarate		True	1.219256	Not found	False	[]		helicobacter infection
dimethyl fumarate		True	1.38198	Not found	False	[]		cystitis klebsiella
dimethyl fumarate		True	1.603974	Not found	False	[]		pharyngitis streptococcal
dimethyl fumarate		True	8.5858	Not found	False	[]		arthritis fungal
dimethyl fumarate		True	8.5858	Not found	False	[]		fungal cystitis
dimethyl fumarate		True	8.5858	Not found	False	[]		fungal rhinitis
dimethyl fumarate		True	1.709452	Not found	False	[]		genital infection fungal
dimethyl fumarate		True	1.026005	Not found	False	[]		vulvovaginal mycotic infection
dimethyl fumarate		True	1.5066780000000002	Not found	False	[]		tinea pedis
dimethyl fumarate		True	1.38198	Not found	False	[]		bone abscess
dimethyl fumarate		True	8.5858	Not found	False	[]		nipple infection
dimethyl fumarate		True	2.055378	Not found	False	[]		infection parasitic
dimethyl fumarate		True	4.947064	Not found	False	[]		infection susceptibility increased
dimethyl fumarate		True	1.0090205	Not found	False	[]		bronchitis
dimethyl fumarate		True	1.049496	Not found	False	[]		prostate infection
dimethyl fumarate		True	2.17864	Not found	False	[]		acne pustular
dimethyl fumarate		True	3.77527	Not found	False	[]		dermatitis infected
dimethyl fumarate		True	1.014546	Not found	False	[]		furuncle
dimethyl fumarate		True	1.827272	Not found	False	[]		laryngitis
dimethyl fumarate		True	2.3710824	Not found	False	[]		nasopharyngitis
dimethyl fumarate		True	1.8072612	Not found	False	[]		sinusitis
dimethyl fumarate		True	1.2109059999999998	Not found	False	[]		upper respiratory tract infection
dimethyl fumarate		True	1.615668	Not found	False	[]		cystitis
dimethyl fumarate		True	1.092307	Not found	False	[]		kidney infection
dimethyl fumarate		True	1.5691253	Not found	False	[]		urinary tract infection
dimethyl fumarate		True	1.38198	Not found	False	[]		trichomoniasis
dimethyl fumarate		True	8.5858	Not found	False	[]		rocky mountain spotted fever
dimethyl fumarate		True	1.049496	Not found	False	[]		west nile viral infection
dimethyl fumarate		True	2.008669	Not found	False	[]		herpes virus infection
dimethyl fumarate		True	1.7140645	Not found	False	[]		herpes zoster
dimethyl fumarate		True	1.9547759	Not found	False	[]		influenza
dimethyl fumarate		True	2.5168540000000004	Not found	False	[]		measles
dimethyl fumarate		True	2.075957	Not found	False	[]		bronchitis viral
dimethyl fumarate		True	1.095996	Not found	False	[]		viral infection
dimethyl fumarate		True	3.16336	Not found	False	[]		viral sinusitis
dimethyl fumarate		True	1.225425	Not found	False	[]		dislocation of vertebra
dimethyl fumarate		True	1.593695	Not found	False	[]		ligament sprain
dimethyl fumarate		True	2.341745	Not found	False	[]		arthropod sting
dimethyl fumarate		True	1.0369897	Not found	False	[]		fall
dimethyl fumarate		True	1.049496	Not found	False	[]		post concussion syndrome
dimethyl fumarate		True	1.38198	Not found	False	[]		renal haematoma
dimethyl fumarate		True	1.421081	Not found	False	[]		scratch
dimethyl fumarate		True	8.5858	Not found	False	[]		splinter
dimethyl fumarate		True	1.962938	Not found	False	[]		sunburn
dimethyl fumarate		True	1.0209773	Not found	False	[]		product dose omission
dimethyl fumarate		True	6.943416999999999	Not found	False	[]		underdose
dimethyl fumarate		True	1.709452	Not found	False	[]		post procedural swelling
dimethyl fumarate		True	1.049496	Not found	False	[]		skin abrasion
dimethyl fumarate		True	5.965097	Not found	False	[]		extra dose administered
dimethyl fumarate		True	1.7843591	Not found	False	[]		decreased appetite
dimethyl fumarate		True	1.281179	Not found	False	[]		increased appetite
dimethyl fumarate		True	3.77527	Not found	False	[]		lack of satiety
dimethyl fumarate		True	2.990083	Not found	False	[]		feeding disorder
dimethyl fumarate		True	1.298457	Not found	False	[]		fluid intake reduced
dimethyl fumarate		True	1.1257609999999998	Not found	False	[]		dehydration
dimethyl fumarate		True	2.000034	Not found	False	[]		alcohol intolerance
dimethyl fumarate		True	3.16336	Not found	False	[]		cow's milk intolerance
dimethyl fumarate		True	3.77527	Not found	False	[]		fat intolerance
dimethyl fumarate		True	1.726506	Not found	False	[]		food intolerance
dimethyl fumarate		True	3.77527	Not found	False	[]		jaw cyst
dimethyl fumarate		True	2.17864	Not found	False	[]		medial tibial stress syndrome
dimethyl fumarate		True	1.225425	Not found	False	[]		bone swelling
dimethyl fumarate		True	2.756009	Not found	False	[]		connective tissue disorder
dimethyl fumarate		True	1.38198	Not found	False	[]		neuropathic arthropathy
dimethyl fumarate		True	1.430845	Not found	False	[]		joint lock
dimethyl fumarate		True	1.089538	Not found	False	[]		joint stiffness
dimethyl fumarate		True	1.133678	Not found	False	[]		joint swelling
dimethyl fumarate		True	1.71728	Not found	False	[]		muscle fatigue
dimethyl fumarate		True	2.17864	Not found	False	[]		muscle hypertrophy
dimethyl fumarate		True	2.1336962	Not found	False	[]		muscle spasms
dimethyl fumarate		True	2.303671	Not found	False	[]		muscle tightness
dimethyl fumarate		True	2.0035689	Not found	False	[]		muscular weakness
dimethyl fumarate		True	1.220382	Not found	False	[]		cervical spinal stenosis
dimethyl fumarate		True	1.1057692	Not found	False	[]		back pain
dimethyl fumarate		True	2.02742	Not found	False	[]		limb discomfort
dimethyl fumarate		True	1.2586810000000002	Not found	False	[]		neck pain
dimethyl fumarate		True	1.2894428	Not found	False	[]		pain in extremity
dimethyl fumarate		True	8.5858	Not found	False	[]		piriformis syndrome
dimethyl fumarate		True	2.290223	Not found	False	[]		extremity contracture
dimethyl fumarate		True	3.9251626	Not found	False	[]		musculoskeletal disorder
dimethyl fumarate		True	1.5861587	Not found	False	[]		musculoskeletal stiffness
dimethyl fumarate		True	2.000034	Not found	False	[]		limb mass
dimethyl fumarate		True	1.770279	Not found	False	[]		weight bearing difficulty
dimethyl fumarate		True	1.359246	Not found	False	[]		foot deformity
dimethyl fumarate		True	1.043088	Not found	False	[]		dermal cyst
dimethyl fumarate		True	3.77527	Not found	False	[]		oropharyngeal neoplasm
dimethyl fumarate		True	1.38198	Not found	False	[]		malignant glioma
dimethyl fumarate		True	1.709452	Not found	False	[]		spinal cord neoplasm
dimethyl fumarate		True	3.77527	Not found	False	[]		benign renal neoplasm
dimethyl fumarate		True	3.77527	Not found	False	[]		benign neoplasm of bladder
dimethyl fumarate		True	1.6805089999999998	Not found	False	[]		ovarian cyst ruptured
dimethyl fumarate		True	3.16336	Not found	False	[]		vaginal cyst
dimethyl fumarate		True	8.5858	Not found	False	[]		prostate cancer stage i
dimethyl fumarate		True	2.17864	Not found	False	[]		lung adenocarcinoma stage i
dimethyl fumarate		True	2.272289	Not found	False	[]		neoplasm skin
dimethyl fumarate		True	3.16336	Not found	False	[]		carotid artery dissection
dimethyl fumarate		True	1.941014	Not found	False	[]		cranial nerve disorder
dimethyl fumarate		True	2.17864	Not found	False	[]		neuritis cranial
dimethyl fumarate		True	1.160415	Not found	False	[]		facial paralysis
dimethyl fumarate		True	1.449055	Not found	False	[]		parosmia
dimethyl fumarate		True	2.17864	Not found	False	[]		trigeminal nerve disorder
dimethyl fumarate		True	2.2509840000000003	Not found	False	[]		trigeminal neuralgia
dimethyl fumarate		True	2.17864	Not found	False	[]		vagus nerve disorder
dimethyl fumarate		True	9.000017	Not found	False	[]		marburg's variant multiple sclerosis
dimethyl fumarate		True	2.9023943	Found	False	[]	multiple sclerosis	multiple sclerosis
dimethyl fumarate		True	3.3347166	Not found	False	[]		multiple sclerosis relapse
dimethyl fumarate		True	1.008353	Not found	False	[]		progressive multiple sclerosis
dimethyl fumarate		True	1.38198	Not found	False	[]		progressive relapsing multiple sclerosis
dimethyl fumarate		True	2.290223	Not found	False	[]		relapsing-remitting multiple sclerosis
dimethyl fumarate		True	2.188734	Not found	False	[]		secondary progressive multiple sclerosis
dimethyl fumarate		True	1.6665085	Not found	False	[]		headache
dimethyl fumarate		True	1.688368	Not found	False	[]		sinus headache
dimethyl fumarate		True	1.726506	Not found	False	[]		tension headache
dimethyl fumarate		True	1.6481157	Not found	False	[]		migraine
dimethyl fumarate		True	3.6369697	Not found	False	[]		memory impairment
dimethyl fumarate		True	2.5479039	Not found	False	[]		cognitive disorder
dimethyl fumarate		True	2.037396	Not found	False	[]		mental impairment
dimethyl fumarate		True	1.411593	Not found	False	[]		tachyphrenia
dimethyl fumarate		True	1.437954	Not found	False	[]		clumsiness
dimethyl fumarate		True	1.436761	Not found	False	[]		hemiparesis
dimethyl fumarate		True	2.4077395	Not found	False	[]		balance disorder
dimethyl fumarate		True	1.8034411	Not found	False	[]		coordination abnormal
dimethyl fumarate		True	1.205909	Not found	False	[]		dysstasia
dimethyl fumarate		True	6.378054	Not found	False	[]		agraphia
dimethyl fumarate		True	1.208715	Not found	False	[]		aphasia
dimethyl fumarate		True	2.8433140000000003	Not found	False	[]		dysgraphia
dimethyl fumarate		True	2.341745	Not found	False	[]		dyslexia
dimethyl fumarate		True	4.1810866	Not found	False	[]		central nervous system lesion
dimethyl fumarate		True	1.40188	Not found	False	[]		motor dysfunction
dimethyl fumarate		True	1.926684	Not found	False	[]		head discomfort
dimethyl fumarate		True	5.2342136	Not found	False	[]		burning sensation
dimethyl fumarate		True	1.446268	Not found	False	[]		formication
dimethyl fumarate		True	1.869637	Not found	False	[]		hyperaesthesia
dimethyl fumarate		True	2.4465666	Not found	False	[]		paraesthesia
dimethyl fumarate		True	4.7252964	Not found	False	[]		skin burning sensation
dimethyl fumarate		True	1.5066780000000002	Not found	False	[]		genital hypoaesthesia
dimethyl fumarate		True	2.3804092	Not found	False	[]		hypoaesthesia
dimethyl fumarate		True	8.5858	Not found	False	[]		morton's neuralgia
dimethyl fumarate		True	1.575738	Not found	False	[]		neuralgia
dimethyl fumarate		True	3.106913	Not found	False	[]		sensory disturbance
dimethyl fumarate		True	8.5858	Not found	False	[]		thermohypoaesthesia
dimethyl fumarate		True	1.423654	Not found	False	[]		aphonia
dimethyl fumarate		True	1.880703	Not found	False	[]		dysphemia
dimethyl fumarate		True	8.5858	Not found	False	[]		selective mutism
dimethyl fumarate		True	1.2559402	Not found	False	[]		speech disorder
dimethyl fumarate		True	1.352171	Not found	False	[]		urinary incontinence
dimethyl fumarate		True	1.38198	Not found	False	[]		mononeuropathy
dimethyl fumarate		True	2.085112	Not found	False	[]		peroneal nerve palsy
dimethyl fumarate		True	1.440506	Not found	False	[]		radial nerve palsy
dimethyl fumarate		True	8.5858	Not found	False	[]		confusional arousal
dimethyl fumarate		True	1.71482	Not found	False	[]		middle insomnia
dimethyl fumarate		True	1.87688	Not found	False	[]		hypersomnia
dimethyl fumarate		True	2.032149	Not found	False	[]		generalised tonic-clonic seizure
dimethyl fumarate		True	1.92993	Not found	False	[]		seizure
dimethyl fumarate		True	3.77527	Not found	False	[]		breech delivery
dimethyl fumarate		True	2.17864	Not found	False	[]		postpartum disorder
dimethyl fumarate		True	8.5858	Not found	False	[]		labour pain
dimethyl fumarate		True	1.709452	Not found	False	[]		neurosis
dimethyl fumarate		True	2.038899	Not found	False	[]		stress
dimethyl fumarate		True	15.429942	Not found	False	[]		fear of eating
dimethyl fumarate		True	8.5858	Not found	False	[]		nocturnal fear
dimethyl fumarate		True	1.107614	Not found	False	[]		panic reaction
dimethyl fumarate		True	1.941014	Not found	False	[]		burnout syndrome
dimethyl fumarate		True	1.564754	Not found	False	[]		reading disorder
dimethyl fumarate		True	1.55633	Not found	False	[]		decreased interest
dimethyl fumarate		True	1.7420372000000002	Not found	False	[]		depressed mood
dimethyl fumarate		True	1.810096	Not found	False	[]		feeling of despair
dimethyl fumarate		True	1.38198	Not found	False	[]		self-induced vomiting
dimethyl fumarate		True	1.883371	Not found	False	[]		food aversion
dimethyl fumarate		True	3.77527	Not found	False	[]		constricted affect
dimethyl fumarate		True	2.530312	Not found	False	[]		frustration tolerance decreased
dimethyl fumarate		True	1.367571	Not found	False	[]		laziness
dimethyl fumarate		True	9.000017	Not found	False	[]		seasonal affective disorder
dimethyl fumarate		True	1.284833	Not found	False	[]		impatience
dimethyl fumarate		True	2.512039	Not found	False	[]		impaired self-care
dimethyl fumarate		True	5.469099	Not found	False	[]		intentional product misuse
dimethyl fumarate		True	2.17864	Not found	False	[]		psychotic disorder due to a general medical condition
dimethyl fumarate		True	1.38198	Not found	False	[]		orgasmic sensation decreased
dimethyl fumarate		True	1.38198	Not found	False	[]		somatic symptom disorder
dimethyl fumarate		True	2.055378	Not found	False	[]		automatic bladder
dimethyl fumarate		True	1.899226	Not found	False	[]		micturition urgency
dimethyl fumarate		True	1.3623980000000002	Not found	False	[]		pollakiuria
dimethyl fumarate		True	1.258463	Not found	False	[]		urine abnormality
dimethyl fumarate		True	5.9178	Not found	False	[]		urine odour abnormal
dimethyl fumarate		True	49.225425	Not found	False	[]		cystitis-like symptom
dimethyl fumarate		True	8.5858	Not found	False	[]		breast atrophy
dimethyl fumarate		True	2.629601	Not found	False	[]		menopausal symptoms
dimethyl fumarate		True	1.969467	Not found	False	[]		menstrual disorder
dimethyl fumarate		True	2.79725	Not found	False	[]		polymenorrhoea
dimethyl fumarate		True	3.77527	Not found	False	[]		penile discharge
dimethyl fumarate		True	2.17864	Not found	False	[]		prostatic haemorrhage
dimethyl fumarate		True	2.17864	Not found	False	[]		prostatic pain
dimethyl fumarate		True	1.667204	Not found	False	[]		infertility female
dimethyl fumarate		True	1.38198	Not found	False	[]		semen discolouration
dimethyl fumarate		True	3.77527	Not found	False	[]		pelvic congestion
dimethyl fumarate		True	1.614986	Not found	False	[]		vulvovaginal burning sensation
dimethyl fumarate		True	19.133994	Not found	False	[]		diaphragmalgia
dimethyl fumarate		True	1.220382	Not found	False	[]		painful respiration
dimethyl fumarate		True	1.373077	Not found	False	[]		respiratory tract congestion
dimethyl fumarate		True	6.557348999999999	Not found	False	[]		paranasal sinus discomfort
dimethyl fumarate		True	5.1912786	Not found	False	[]		rhinorrhoea
dimethyl fumarate		True	3.35684	Not found	False	[]		upper respiratory tract congestion
dimethyl fumarate		True	2.5814890000000004	Not found	False	[]		paranasal sinus hypersecretion
dimethyl fumarate		True	1.096916	Not found	False	[]		sinus congestion
dimethyl fumarate		True	1.669762	Not found	False	[]		pharyngeal disorder
dimethyl fumarate		True	6.73626	Not found	False	[]		pharyngeal mass
dimethyl fumarate		True	1.043088	Not found	False	[]		tonsillar hypertrophy
dimethyl fumarate		True	1.102302	Not found	False	[]		dermatitis bullous
dimethyl fumarate		True	2.055947	Not found	False	[]		pain of skin
dimethyl fumarate		True	2.412785	Not found	False	[]		skin odour abnormal
dimethyl fumarate		True	1.239941	Not found	False	[]		skin swelling
dimethyl fumarate		True	1.460355	Not found	False	[]		skin tightness
dimethyl fumarate		True	8.61909	Not found	False	[]		skin warm
dimethyl fumarate		True	8.5858	Not found	False	[]		sticky skin
dimethyl fumarate		True	6.021199	Not found	False	[]		transient acantholytic dermatosis
dimethyl fumarate		True	3.1199143	Not found	False	[]		erythema
dimethyl fumarate		True	4.280946	Not found	False	[]		generalised erythema
dimethyl fumarate		True	1.311852	Not found	False	[]		rash erythematous
dimethyl fumarate		True	3.595669	Not found	False	[]		granuloma annulare
dimethyl fumarate		True	3.198365	Not found	False	[]		rash papular
dimethyl fumarate		True	3.6390627	Not found	False	[]		pruritus
dimethyl fumarate		True	1.9865267	Not found	False	[]		pruritus generalised
dimethyl fumarate		True	1.7131727	Not found	False	[]		rash pruritic
dimethyl fumarate		True	1.5505695000000002	Not found	False	[]		rash
dimethyl fumarate		True	1.4436396	Not found	False	[]		rash generalised
dimethyl fumarate		True	2.644523	Not found	False	[]		rash macular
dimethyl fumarate		True	2.5168540000000004	Not found	False	[]		ephelides
dimethyl fumarate		True	1.799144	Not found	False	[]		acne
dimethyl fumarate		True	3.2983204	Not found	False	[]		alopecia
dimethyl fumarate		True	8.5858	Not found	False	[]		bromhidrosis
dimethyl fumarate		True	2.103969	Not found	False	[]		hypertrichosis
dimethyl fumarate		True	1.202946	Not found	False	[]		hair texture abnormal
dimethyl fumarate		True	2.925123	Not found	False	[]		piloerection
dimethyl fumarate		True	3.62588	Not found	False	[]		trichorrhexis
dimethyl fumarate		True	4.2473920000000005	Not found	False	[]		rosacea
dimethyl fumarate		True	2.075957	Not found	False	[]		capillary fragility
dimethyl fumarate		True	3.77527	Not found	False	[]		arterial insufficiency
dimethyl fumarate		True	6.021199	Not found	False	[]		superficial vein prominence
dimethyl fumarate		True	8.5858	Not found	False	[]		metastatic lymphoma
dimethyl fumarate		True	1.38198	Not found	False	[]		bandaemia
dimethyl fumarate		True	1.38198	Not found	False	[]		neuroendocrine carcinoma metastatic
dimethyl fumarate		True	3.16336	Not found	False	[]		glassy eyes
dimethyl fumarate		True	4.895571	Not found	False	[]		gastrointestinal tract irritation
dimethyl fumarate		True	1.854529	Not found	False	[]		oesophageal irritation
dimethyl fumarate		True	3.77527	Not found	False	[]		oesophageal motility disorder
dimethyl fumarate		True	8.5858	Not found	False	[]		pharyngo-oesophageal diverticulum
dimethyl fumarate		True	1.612746	Not found	False	[]		functional gastrointestinal disorder
dimethyl fumarate		True	8.5858	Not found	False	[]		gastrointestinal bacterial overgrowth
dimethyl fumarate		True	3.77527	Not found	False	[]		corrosive gastritis
dimethyl fumarate		True	5.087534	Not found	False	[]		lip pruritus
dimethyl fumarate		True	2.075957	Not found	False	[]		tongue pruritus
dimethyl fumarate		True	3.77527	Not found	False	[]		infusion site discomfort
dimethyl fumarate		True	3.77527	Not found	False	[]		reaction to colouring
dimethyl fumarate		True	1.049496	Not found	False	[]		rubber sensitivity
dimethyl fumarate		True	6.73626	Not found	False	[]		humidity intolerance
dimethyl fumarate		True	3.524408	Not found	False	[]		spinal pain
dimethyl fumarate		True	1.7773310000000002	Not found	False	[]		atypical pneumonia
dimethyl fumarate		True	2.075957	Not found	False	[]		substance-induced psychotic disorder
dimethyl fumarate		True	3.595669	Not found	False	[]		psychogenic seizure
dimethyl fumarate		True	3.394087	Not found	False	[]		bladder dysfunction
dimethyl fumarate		True	8.5858	Not found	False	[]		loss of bladder sensation
dimethyl fumarate		True	4.133994	Not found	False	[]		vulvovaginal rash
dimethyl fumarate		True	4.490284	Not found	False	[]		upper-airway cough syndrome
dimethyl fumarate		True	10.940505	Not found	False	[]		band sensation
dimethyl fumarate		True	9.000017	Not found	False	[]		hand-eye coordination impaired
dimethyl fumarate		True	1.225425	Not found	False	[]		hyporesponsive to stimuli
dimethyl fumarate		True	5.753818	Not found	False	[]		nail bed disorder
dimethyl fumarate		True	3.77527	Not found	False	[]		nail ridging
dimethyl fumarate		True	1.6805089999999998	Not found	False	[]		slow speech
dimethyl fumarate		True	1.709452	Not found	False	[]		psychological trauma
dimethyl fumarate		True	1.510137	Not found	False	[]		eye contusion
dimethyl fumarate		True	1.564754	Not found	False	[]		large intestine polyp
dimethyl fumarate		True	1.38198	Not found	False	[]		anal squamous cell carcinoma
dimethyl fumarate		True	8.5858	Not found	False	[]		acute hepatitis b
dimethyl fumarate		True	2.5168540000000004	Not found	False	[]		cholangiocarcinoma
dimethyl fumarate		True	8.5858	Not found	False	[]		fat tissue decreased
dimethyl fumarate		True	13.792929	Not found	False	[]		bone contusion
dimethyl fumarate		True	705.874754	Not found	False	[]		prescribed underdose
dimethyl fumarate		True	2.17864	Not found	False	[]		squamous cell carcinoma of head and neck
dimethyl fumarate		True	3.77527	Not found	False	[]		muscle tone disorder
dimethyl fumarate		True	3.0678400000000003	Not found	False	[]		invasive ductal breast carcinoma
dimethyl fumarate		True	7.273861	Not found	False	[]		ear swelling
dimethyl fumarate		True	15.372468	Not found	False	[]		miliaria
dimethyl fumarate		True	4.133994	Not found	False	[]		ophthalmic herpes zoster
dimethyl fumarate		True	8.5858	Not found	False	[]		diffuse alopecia
dimethyl fumarate		True	1.049496	Not found	False	[]		incorrect dosage administered
dimethyl fumarate		True	8.5858	Not found	False	[]		genital herpes simplex
dimethyl fumarate		True	18.77527	Not found	False	[]		ophthalmic herpes simplex
dimethyl fumarate		True	199.735489	Not found	False	[]		intentional underdose
dimethyl fumarate		True	2.5168540000000004	Not found	False	[]		time perception altered
dimethyl fumarate		True	2.857703	Not found	False	[]		candida infection
dimethyl fumarate		True	4.422592000000001	Not found	False	[]		intentional product use issue
dimethyl fumarate		True	31.840677	Not found	False	[]		faeces soft
dimethyl fumarate		True	5.753818	Not found	False	[]		noninfective gingivitis
dimethyl fumarate		True	1.38198	Not found	False	[]		peripheral venous disease
dimethyl fumarate		True	18.77527	Not found	False	[]		pulmonary pain
dimethyl fumarate		True	2.150322	Not found	False	[]		mouth swelling
dimethyl fumarate		True	8.5858	Not found	False	[]		gastrointestinal polyp haemorrhage
maltose		True	1.307848					anaemia
maltose		True	8.58731					nephrogenic anaemia
maltose		True	1.67054					bone marrow failure
maltose		True	2.44093					pancytopenia
maltose		True	2.974114					disseminated intravascular coagulation
maltose		True	1.38389					haemolytic anaemia
maltose		True	1.046515					jaundice
maltose		True	8.58731					hodgkin's disease
maltose		True	3.77701					b-cell lymphoma
maltose		True	1.001804					thrombocytopenia
maltose		True	8.58731					erythropenia
maltose		True	3.77701					metastases to lymph nodes
maltose		True	8.58731					drug reaction with eosinophilia and systemic symptoms
maltose		True	2.18049					granulocytopenia
maltose		True	1.263719					neutropenia
maltose		True	1.370951					arrhythmia
maltose		True	3.77701					sinus node dysfunction
maltose		True	8.58731					dyspnoea paroxysmal nocturnal
maltose		True	8.58731					cardiac valve disease
maltose		True	2.293996					ascites
maltose		True	2.05804					pericardial effusion
maltose		True	8.58731					adrenal insufficiency
maltose		True	2.18049					diabetes mellitus inadequate control
maltose		True	1.228182					inappropriate antidiuretic hormone secretion
maltose		True	1.712153					hypothyroidism
maltose		True	8.58731					blepharitis
maltose		True	6.739056					retinal haemorrhage
maltose		True	2.18049					gingival bleeding
maltose		True	4.136459					upper gastrointestinal haemorrhage
maltose		True	3.77701					abdominal abscess
maltose		True	3.77701					abdominal infection
maltose		True	4.136459					pseudomembranous colitis
maltose		True	8.58731					colitis ischaemic
maltose		True	1.38389					enteritis
maltose		True	4.391146					enterocolitis
maltose		True	2.105508					constipation
maltose		True	7.33239					ileus paralytic
maltose		True	1.38389					faeces discoloured
maltose		True	1.244363					abdominal distension
maltose		True	8.58731					ileal stenosis
maltose		True	8.967545					ileus
maltose		True	12.584517					intestinal obstruction
maltose		True	8.58731					intestinal stenosis
maltose		True	4.136459					subileus
maltose		True	8.58731					rectal perforation
maltose		True	9.186139					gastrointestinal perforation
maltose		True	5.756156					ileal ulcer
maltose		True	9.002151					intestinal perforation
maltose		True	8.58731					jejunal ulcer
maltose		True	3.77701					large intestinal ulcer
maltose		True	8.58731					large intestinal ulcer haemorrhage
maltose		True	3.165912					large intestine perforation
maltose		True	3.77701					oesophageal ulcer
maltose		True	5.756156					gastrointestinal necrosis
maltose		True	8.58731					mesenteric artery embolism
maltose		True	8.58731					haemorrhoidal haemorrhage
maltose		True	8.58731					malabsorption
maltose		True	8.58731					anal cancer
maltose		True	8.58731					colorectal cancer
maltose		True	3.77701					pancreatic carcinoma
maltose		True	2.004315					stomatitis
maltose		True	2.18049					salivary hypersecretion
maltose		True	1.38389					swollen tongue
maltose		True	2.18049					device related infection
maltose		True	1.38389					injection site erythema
maltose		True	3.598765					injection site pain
maltose		True	2.18049					injection site swelling
maltose		True	1.077233					pyrexia
maltose		True	8.58731					autonomic nervous system imbalance
maltose		True	1.077338					malaise
maltose		True	8.58731					feeling cold
maltose		True	8.58731					concomitant disease progression
maltose		True	8.58731					mucosal haemorrhage
maltose		True	2.05804					face oedema
maltose		True	8.58731					fat necrosis
maltose		True	2.18049					ulcer
maltose		True	8.58731					bile duct stone
maltose		True	3.66601					hepatic function abnormal
maltose		True	3.77701					hyperammonaemia
maltose		True	4.295938					hypoalbuminaemia
maltose		True	1.38389					hypoproteinaemia
maltose		True	8.58731					hepatitis fulminant
maltose		True	2.05804					hepatic cancer
maltose		True	1.712153					toxic skin eruption
maltose		True	3.77701					immunosuppression
maltose		True	5.272651					pneumonia bacterial
maltose		True	1.38389					pseudomonas infection
maltose		True	1.38389					staphylococcal sepsis
maltose		True	8.58731					pneumonia cryptococcal
maltose		True	1.38389					fungal infection
maltose		True	2.18049					meningitis
maltose		True	1.38389					abscess
maltose		True	1.0654880000000002					infection
maltose		True	8.58731					infectious pleural effusion
maltose		True	8.58731					bacterial sepsis
maltose		True	1.331454					sepsis
maltose		True	8.58731					infected dermal cyst
maltose		True	1.228182					nasopharyngitis
maltose		True	1.712153					pyelonephritis
maltose		True	1.379235					urinary tract infection
maltose		True	1.38389					pulmonary tuberculosis
maltose		True	1.443237					herpes zoster
maltose		True	2.519469					femur fracture
maltose		True	9.002151					spinal compression fracture
maltose		True	8.58731					asphyxia
maltose		True	3.598765					contusion
maltose		True	2.18049					product administration error
maltose		True	8.58731					inappropriate schedule of product administration
maltose		True	8.58731					product prescribing error
maltose		True	8.58731					anastomotic complication
maltose		True	5.756156					post procedural haemorrhage
maltose		True	8.58731					suture rupture
maltose		True	1.345574					respiratory failure
maltose		True	2.34889					decreased appetite
maltose		True	8.58731					hypochloraemia
maltose		True	2.492139					hypokalaemia
maltose		True	1.379235					hyponatraemia
maltose		True	3.77701					dyslipidaemia
maltose		True	8.58731					periarthritis
maltose		True	2.18049					discomfort
maltose		True	1.38389					fistula
maltose		True	8.58731					bursitis
maltose		True	5.756156					metastases to central nervous system
maltose		True	1.228182					renal cell carcinoma
maltose		True	19.136459					ovarian cancer
maltose		True	18.77701					lung adenocarcinoma
maltose		True	8.58731					non-small cell lung cancer
maltose		True	8.58731					myelitis
maltose		True	1.596124					cerebral infarction
maltose		True	8.58731					ruptured cerebral aneurysm
maltose		True	3.77701					posterior reversible encephalopathy syndrome
maltose		True	3.77701					akathisia
maltose		True	2.18049					psychomotor hyperactivity
maltose		True	3.77701					paralysis
maltose		True	4.136459					parkinsonism
maltose		True	1.38389					dysstasia
maltose		True	1.188092					depressed level of consciousness
maltose		True	3.77701					motor dysfunction
maltose		True	1.510037					restlessness
maltose		True	4.024608000000001					palmar-plantar erythrodysaesthesia syndrome
maltose		True	8.58731					aphonia
maltose		True	1.38389					serotonin syndrome
maltose		True	1.244363					neuropathy peripheral
maltose		True	3.77701					status epilepticus
maltose		True	8.58731					tonic convulsion
maltose		True	9.002151					neurogenic bladder
maltose		True	3.77701					communication disorder
maltose		True	3.77701					dysphoria
maltose		True	8.58731					apathy
maltose		True	2.3449910000000003					abnormal behaviour
maltose		True	9.002151					psychiatric symptom
maltose		True	1.38389					schizophrenia
maltose		True	1.257002					renal impairment
maltose		True	1.38389					hydronephrosis
maltose		True	8.58731					renal tubular necrosis
maltose		True	1.228182					proteinuria
maltose		True	3.77701					breast mass
maltose		True	8.58731					breast pain
maltose		True	2.18049					obstructive airways disorder
maltose		True	2.133248					pneumonia aspiration
maltose		True	9.002151					emphysema
maltose		True	1.254052					interstitial lung disease
maltose		True	19.136459					pulmonary alveolar haemorrhage
maltose		True	9.002151					pulmonary infarction
maltose		True	3.77701					apnoea
maltose		True	2.18049					pulmonary haemorrhage
maltose		True	2.18049					aspiration
maltose		True	3.598765					respiratory disorder
maltose		True	1.228182					upper respiratory tract inflammation
maltose		True	8.58731					laryngeal ulceration
maltose		True	2.508918					epistaxis
maltose		True	3.77701					pharyngeal inflammation
maltose		True	14.089486					pharyngeal oedema
maltose		True	1.38389					scab
maltose		True	1.38389					dermatitis
maltose		True	1.38389					psoriasis
maltose		True	1.0949300000000002					rash
maltose		True	1.443237					rash generalised
maltose		True	3.77701					skin erosion
maltose		True	3.165912					skin ulcer
maltose		True	1.052274					alopecia
maltose		True	1.712153					haemorrhage subcutaneous
maltose		True	8.58731					aortic aneurysm
maltose		True	3.77701					peripheral arterial occlusive disease
maltose		True	1.130601					deep vein thrombosis
maltose		True	1.38389					haemodynamic instability
maltose		True	3.77701					peritonitis
maltose		True	1.38389					foetal growth restriction
eszopiclone		True	1.382	Not found	False	[]		haemorrhagic disorder
eszopiclone		True	1.382	Not found	False	[]		factor v deficiency
eszopiclone		True	3.77529	Not found	False	[]		factor v leiden mutation
eszopiclone		True	2.817015	Not found	False	[]		bone marrow disorder
eszopiclone		True	2.5168860000000004	Not found	False	[]		bone marrow oedema
eszopiclone		True	1.049529	Not found	False	[]		marrow hyperplasia
eszopiclone		True	2.1786700000000003	Not found	False	[]		acute chest syndrome
eszopiclone		True	8.58582	Not found	False	[]		acute monocytic leukaemia
eszopiclone		True	3.77529	Not found	False	[]		extranodal marginal zone b-cell lymphoma (malt type)
eszopiclone		True	1.382	Not found	False	[]		paraproteinaemia
eszopiclone		True	2.1786700000000003	Not found	False	[]		pickwickian syndrome
eszopiclone		True	1.049529	Not found	False	[]		hilar lymphadenopathy
eszopiclone		True	9.000043	Not found	False	[]		lymph gland infection
eszopiclone		True	1.138554	Not found	False	[]		lymphadenopathy mediastinal
eszopiclone		True	1.382	Not found	False	[]		splenic lesion
eszopiclone		True	3.163391	Not found	False	[]		monocytosis
eszopiclone		True	12.569593	Not found	False	[]		plasmacytosis
eszopiclone		True	2.394322	Not found	False	[]		sinus arrhythmia
eszopiclone		True	1.365073	Not found	False	[]		intracardiac thrombus
eszopiclone		True	3.77529	Not found	False	[]		clubbing
eszopiclone		True	18.77529	Not found	False	[]		dizziness exertional
eszopiclone		True	2.075996	Not found	False	[]		jugular vein distension
eszopiclone		True	1.7756610000000002	Not found	False	[]		orthopnoea
eszopiclone		True	3.77529	Not found	False	[]		metastases to heart
eszopiclone		True	3.595706	Not found	False	[]		aortic valve calcification
eszopiclone		True	1.111038	Not found	False	[]		aortic valve incompetence
eszopiclone		True	3.052559	Not found	False	[]		mitral valve calcification
eszopiclone		True	1.130959	Not found	False	[]		mitral valve incompetence
eszopiclone		True	1.18161	Not found	False	[]		mitral valve prolapse
eszopiclone		True	1.669526	Not found	False	[]		pulmonary valve incompetence
eszopiclone		True	1.128755	Not found	False	[]		tricuspid valve incompetence
eszopiclone		True	5.269762	Not found	False	[]		hepatojugular reflux
eszopiclone		True	3.77529	Not found	False	[]		cardiac failure high output
eszopiclone		True	8.58582	Not found	False	[]		low cardiac output syndrome
eszopiclone		True	1.465911	Not found	False	[]		pulmonary congestion
eszopiclone		True	3.77529	Not found	False	[]		hypertensive cardiomyopathy
eszopiclone		True	1.2258080000000002	Not found	False	[]		diastolic dysfunction
eszopiclone		True	1.321999	Not found	False	[]		dilatation ventricular
eszopiclone		True	1.126687	Not found	False	[]		left atrial dilatation
eszopiclone		True	1.881183	Not found	False	[]		left ventricular dysfunction
eszopiclone		True	1.225404	Not found	False	[]		left ventricular hypertrophy
eszopiclone		True	2.5168860000000004	Not found	False	[]		right atrial dilatation
eszopiclone		True	1.382	Not found	False	[]		right ventricular dysfunction
eszopiclone		True	3.77529	Not found	False	[]		ventricular dyskinesia
eszopiclone		True	3.77529	Not found	False	[]		vascular malformation
eszopiclone		True	1.4405390000000002	Not found	False	[]		colour blindness
eszopiclone		True	1.382	Not found	False	[]		gilbert's syndrome
eszopiclone		True	9.000043	Not found	False	[]		familial tremor
eszopiclone		True	9.000043	Not found	False	[]		ichthyosis
eszopiclone		True	2.075996	Not found	False	[]		ear congestion
eszopiclone		True	1.138554	Not found	False	[]		ear haemorrhage
eszopiclone		True	8.58582	Not found	False	[]		external ear cellulitis
eszopiclone		True	1.382	Not found	False	[]		conductive deafness
eszopiclone		True	1.138554	Not found	False	[]		motion sickness
eszopiclone		True	8.58582	Not found	False	[]		myringitis
eszopiclone		True	1.138554	Not found	False	[]		cushingoid
eszopiclone		True	4.134024	Not found	False	[]		adrenal haemorrhage
eszopiclone		True	2.1786700000000003	Not found	False	[]		adrenal adenoma
eszopiclone		True	1.321999	Not found	False	[]		diabetic complication
eszopiclone		True	2.1786700000000003	Not found	False	[]		diabetic vascular disorder
eszopiclone		True	3.77529	Not found	False	[]		diabetic gastropathy
eszopiclone		True	1.2420589999999998	Not found	False	[]		diabetic neuropathy
eszopiclone		True	1.6672440000000002	Not found	False	[]		testicular atrophy
eszopiclone		True	1.858106	Not found	False	[]		type 1 diabetes mellitus
eszopiclone		True	1.209302	Not found	False	[]		glucose tolerance impaired
eszopiclone		True	1.382	Not found	False	[]		impaired fasting glucose
eszopiclone		True	1.854569	Not found	False	[]		pituitary tumour
eszopiclone		True	3.77529	Not found	False	[]		carcinoid tumour
eszopiclone		True	3.77529	Not found	False	[]		neuroendocrine carcinoma
eszopiclone		True	2.1786700000000003	Not found	False	[]		hyperparathyroidism primary
eszopiclone		True	1.139749	Not found	False	[]		calcium deficiency
eszopiclone		True	8.58582	Not found	False	[]		toxic nodular goitre
eszopiclone		True	5.269762	Not found	False	[]		thyroid cyst
eszopiclone		True	8.58582	Not found	False	[]		pinguecula
eszopiclone		True	2.1786700000000003	Not found	False	[]		eyelash discolouration
eszopiclone		True	2.1786700000000003	Not found	False	[]		eyelid pain
eszopiclone		True	1.2254580000000002	Not found	False	[]		eyelids pruritus
eszopiclone		True	2.1786700000000003	Not found	False	[]		optic disc haemorrhage
eszopiclone		True	3.77529	Not found	False	[]		chorioretinitis
eszopiclone		True	2.1786700000000003	Not found	False	[]		superficial injury of eye
eszopiclone		True	8.58582	Not found	False	[]		contact lens intolerance
eszopiclone		True	8.58582	Not found	False	[]		vitreous loss
eszopiclone		True	1.382	Not found	False	[]		orbital oedema
eszopiclone		True	2.1786700000000003	Not found	False	[]		retinal cyst
eszopiclone		True	8.58582	Not found	False	[]		retinal aneurysm
eszopiclone		True	2.5168860000000004	Not found	False	[]		presbyopia
eszopiclone		True	1.382	Not found	False	[]		cyanopsia
eszopiclone		True	18.77529	Not found	False	[]		retinal migraine
eszopiclone		True	1.382	Not found	False	[]		uhthoff's phenomenon
eszopiclone		True	3.163391	Not found	False	[]		rectocele
eszopiclone		True	2.435305	Not found	False	[]		abdominal hernia
eszopiclone		True	1.709484	Not found	False	[]		anorectal disorder
eszopiclone		True	3.77529	Not found	False	[]		benign gastrointestinal neoplasm
eszopiclone		True	18.77529	Not found	False	[]		benign pancreatic neoplasm
eszopiclone		True	1.2254580000000002	Not found	False	[]		colon adenoma
eszopiclone		True	1.061563	Not found	False	[]		gastric polyps
eszopiclone		True	1.709484	Not found	False	[]		rectal polyp
eszopiclone		True	9.000043	Not found	False	[]		oral fibroma
eszopiclone		True	1.239994	Not found	False	[]		periodontitis
eszopiclone		True	1.139749	Not found	False	[]		loose tooth
eszopiclone		True	1.4523549999999998	Not found	False	[]		periodontal disease
eszopiclone		True	5.753846	Not found	False	[]		poor dental condition
eszopiclone		True	3.77529	Not found	False	[]		teething
eszopiclone		True	1.128755	Not found	False	[]		tooth fracture
eszopiclone		True	3.163391	Not found	False	[]		tooth impacted
eszopiclone		True	2.1786700000000003	Not found	False	[]		dental discomfort
eszopiclone		True	1.938005	Not found	False	[]		gingivitis
eszopiclone		True	1.089679	Not found	False	[]		tooth loss
eszopiclone		True	2.055409	Not found	False	[]		alcoholic pancreatitis
eszopiclone		True	8.58582	Not found	False	[]		pancreatic abscess
eszopiclone		True	5.087575	Not found	False	[]		pancreatitis relapsing
eszopiclone		True	2.1786700000000003	Not found	False	[]		pancreatic atrophy
eszopiclone		True	5.753846	Not found	False	[]		pancreatic calcification
eszopiclone		True	18.77529	Not found	False	[]		pancreatic duct dilatation
eszopiclone		True	3.77529	Not found	False	[]		pancreatic duct obstruction
eszopiclone		True	18.77529	Not found	False	[]		pancreatic duct stenosis
eszopiclone		True	4.292953	Not found	False	[]		pancreatic enlargement
eszopiclone		True	3.77529	Not found	False	[]		pancreatolithiasis
eszopiclone		True	4.134024	Not found	False	[]		sphincter of oddi dysfunction
eszopiclone		True	3.77529	Not found	False	[]		colon injury
eszopiclone		True	3.07306	Not found	False	[]		gastrointestinal injury
eszopiclone		True	2.055409	Not found	False	[]		pelvic mass
eszopiclone		True	2.055409	Not found	False	[]		dental fistula
eszopiclone		True	1.382	Not found	False	[]		enterocutaneous fistula
eszopiclone		True	8.58582	Not found	False	[]		female genital tract fistula
eszopiclone		True	1.382	Not found	False	[]		intestinal fistula
eszopiclone		True	3.595706	Not found	False	[]		oral cavity fistula
eszopiclone		True	2.1786700000000003	Not found	False	[]		oroantral fistula
eszopiclone		True	2.1786700000000003	Not found	False	[]		gastric mucosal hypertrophy
eszopiclone		True	18.77529	Not found	False	[]		oesophageal mucosal hyperplasia
eszopiclone		True	3.77529	Not found	False	[]		gastrooesophageal sphincter insufficiency
eszopiclone		True	3.77529	Not found	False	[]		oesophageal oedema
eszopiclone		True	8.58582	Not found	False	[]		campylobacter gastroenteritis
eszopiclone		True	1.854569	Not found	False	[]		gastric infection
eszopiclone		True	3.595706	Not found	False	[]		helicobacter gastritis
eszopiclone		True	3.77529	Not found	False	[]		gastrointestinal bacterial infection
eszopiclone		True	2.077524	Not found	False	[]		gastrointestinal infection
eszopiclone		True	3.163391	Not found	False	[]		gastrointestinal viral infection
eszopiclone		True	3.163391	Not found	False	[]		abscess intestinal
eszopiclone		True	8.58582	Not found	False	[]		appendiceal abscess
eszopiclone		True	1.175936	Not found	False	[]		clostridium difficile colitis
eszopiclone		True	3.07306	Not found	False	[]		dysentery
eszopiclone		True	8.58582	Not found	False	[]		allergic colitis
eszopiclone		True	2.6667270000000003	Not found	False	[]		reflux gastritis
eszopiclone		True	3.77529	Not found	False	[]		radiation oesophagitis
eszopiclone		True	1.5918210000000002	Not found	False	[]		gastrooesophageal reflux disease
eszopiclone		True	8.58582	Not found	False	[]		autonomic failure syndrome
eszopiclone		True	3.77529	Not found	False	[]		gastric hypomotility
eszopiclone		True	1.5294569999999998	Not found	False	[]		impaired gastric emptying
eszopiclone		True	1.026407	Not found	False	[]		bowel movement irregularity
eszopiclone		True	28.84534	Not found	False	[]		dyschezia
eszopiclone		True	1.269675	Not found	False	[]		gastrointestinal pain
eszopiclone		True	3.574055	Not found	False	[]		breath odour
eszopiclone		True	4.881992	Not found	False	[]		mastication disorder
eszopiclone		True	5.753846	Not found	False	[]		oesophageal food impaction
eszopiclone		True	1.709484	Not found	False	[]		pelvic discomfort
eszopiclone		True	5.753846	Not found	False	[]		procedural vomiting
eszopiclone		True	1.446654	Not found	False	[]		retching
eszopiclone		True	1.382	Not found	False	[]		duodenal obstruction
eszopiclone		True	1.854569	Not found	False	[]		obstruction gastric
eszopiclone		True	2.055409	Not found	False	[]		volvulus
eszopiclone		True	3.07306	Not found	False	[]		acquired oesophageal web
eszopiclone		True	2.055409	Not found	False	[]		oesophageal obstruction
eszopiclone		True	8.58582	Not found	False	[]		rectal perforation
eszopiclone		True	8.58582	Not found	False	[]		haemorrhagic erosive gastritis
eszopiclone		True	8.58582	Not found	False	[]		mesenteric artery thrombosis
eszopiclone		True	4.134024	Not found	False	[]		gastrointestinal neoplasm
eszopiclone		True	2.5168860000000004	Not found	False	[]		gastrointestinal stromal tumour
eszopiclone		True	2.1786700000000003	Not found	False	[]		colon cancer recurrent
eszopiclone		True	8.58582	Not found	False	[]		colon cancer stage ii
eszopiclone		True	3.77529	Not found	False	[]		colorectal cancer
eszopiclone		True	3.77529	Not found	False	[]		tongue neoplasm
eszopiclone		True	1.049529	Not found	False	[]		pancreatic cyst
eszopiclone		True	2.1786700000000003	Not found	False	[]		leukoplakia oral
eszopiclone		True	18.77529	Not found	False	[]		oral mucosa atrophy
eszopiclone		True	4.134024	Not found	False	[]		palatal disorder
eszopiclone		True	1.015033	Not found	False	[]		paraesthesia oral
eszopiclone		True	1.510189	Not found	False	[]		mouth injury
eszopiclone		True	5.753846	Not found	False	[]		oropharyngeal plaque
eszopiclone		True	8.58582	Not found	False	[]		gingival oedema
eszopiclone		True	1.531463	Not found	False	[]		gingival swelling
eszopiclone		True	1.020786	Not found	False	[]		mouth ulceration
eszopiclone		True	1.2254580000000002	Not found	False	[]		oral mucosa erosion
eszopiclone		True	5.753846	Not found	False	[]		pelvic fluid collection
eszopiclone		True	1.274701	Not found	False	[]		abdominal adhesions
eszopiclone		True	1.367612	Not found	False	[]		peritoneal haemorrhage
eszopiclone		True	1.3851060999999998	Found	False	['common']	dry mouth	dry mouth
eszopiclone		True	8.58582	Not found	False	[]		salivary gland calculus
eszopiclone		True	50.750937	Not found	False	[]		dysgeusia
eszopiclone		True	8.58582	Not found	False	[]		tongue haematoma
eszopiclone		True	1.272529	Not found	False	[]		tongue ulceration
eszopiclone		True	3.242165	Not found	False	[]		tongue coated
eszopiclone		True	1.258526	Not found	False	[]		tongue discolouration
eszopiclone		True	4.134024	Not found	False	[]		tongue exfoliation
eszopiclone		True	2.1786700000000003	Not found	False	[]		tongue spasm
eszopiclone		True	2.1786700000000003	Not found	False	[]		intra-abdominal haematoma
eszopiclone		True	2.404091	Not found	False	[]		abdominal discomfort
eszopiclone		True	1.35213	Not found	False	[]		hypophagia
eszopiclone		True	1.4238769999999998	Not found	False	[]		laryngeal pain
eszopiclone		True	9.183556	Not found	False	[]		trichoglossia
eszopiclone		True	9.000043	Not found	False	[]		administration site pain
eszopiclone		True	3.77529	Not found	False	[]		vessel puncture site haemorrhage
eszopiclone		True	8.58582	Not found	False	[]		application site fissure
eszopiclone		True	1.382	Not found	False	[]		application site perspiration
eszopiclone		True	3.77529	Not found	False	[]		catheter site erythema
eszopiclone		True	6.736293	Not found	False	[]		implant site erosion
eszopiclone		True	6.736293	Not found	False	[]		implant site erythema
eszopiclone		True	9.183556	Not found	False	[]		implant site inflammation
eszopiclone		True	14.087176	Not found	False	[]		implant site pruritus
eszopiclone		True	3.77529	Not found	False	[]		implant site rash
eszopiclone		True	1.382	Not found	False	[]		infusion site haematoma
eszopiclone		True	2.6667270000000003	Not found	False	[]		infusion site swelling
eszopiclone		True	8.58582	Not found	False	[]		injection site cyst
eszopiclone		True	1.001453	Not found	False	[]		injection site discolouration
eszopiclone		True	3.77529	Not found	False	[]		injection site laceration
eszopiclone		True	1.3404	Not found	False	[]		injection site nodule
eszopiclone		True	2.1786700000000003	Not found	False	[]		injection site scab
eszopiclone		True	1.6205680000000002	Not found	False	[]		accidental death
eszopiclone		True	1.045003	Not found	False	[]		sluggishness
eszopiclone		True	1.00568	Not found	False	[]		feeling jittery
eszopiclone		True	9.836962	Not found	False	[]		hangover
eszopiclone		True	2.1786700000000003	Not found	False	[]		gait spastic
eszopiclone		True	1.941059	Not found	False	[]		adhesion
eszopiclone		True	1.854569	Not found	False	[]		effusion
eszopiclone		True	1.992774	Not found	False	[]		purulent discharge
eszopiclone		True	2.1786700000000003	Not found	False	[]		soft tissue inflammation
eszopiclone		True	3.77529	Not found	False	[]		mucosal discolouration
eszopiclone		True	5.269762	Not found	False	[]		oedema mucosal
eszopiclone		True	2.5168860000000004	Not found	False	[]		axillary pain
eszopiclone		True	1.5818500000000002	Not found	False	[]		facial pain
eszopiclone		True	2.046365	Not found	False	[]		flank pain
eszopiclone		True	1.053848	Not found	False	[]		non-cardiac chest pain
eszopiclone		True	1.382	Not found	False	[]		suprapubic pain
eszopiclone		True	3.163391	Not found	False	[]		excessive granulation tissue
eszopiclone		True	3.77529	Not found	False	[]		cyst rupture
eszopiclone		True	2.5168860000000004	Not found	False	[]		dysplasia
eszopiclone		True	1.382	Not found	False	[]		hypertrophy
eszopiclone		True	1.6672440000000002	Not found	False	[]		feeling of body temperature change
eszopiclone		True	1.709484	Not found	False	[]		bile duct stenosis
eszopiclone		True	8.58582	Not found	False	[]		biliary cyst
eszopiclone		True	1.5067180000000002	Not found	False	[]		biliary dilatation
eszopiclone		True	3.77529	Not found	False	[]		post procedural bile leak
eszopiclone		True	1.247024	Not found	False	[]		biliary dyskinesia
eszopiclone		True	1.049529	Not found	False	[]		gallbladder cholesterolosis
eszopiclone		True	2.5168860000000004	Not found	False	[]		gallbladder enlargement
eszopiclone		True	3.77529	Not found	False	[]		hydrocholecystis
eszopiclone		True	8.58582	Not found	False	[]		hepatic calcification
eszopiclone		True	3.439113	Not found	False	[]		hepatic lesion
eszopiclone		True	1.6672440000000002	Not found	False	[]		hepatic mass
eszopiclone		True	2.5168860000000004	Not found	False	[]		hepatorenal failure
eszopiclone		True	2.1786700000000003	Not found	False	[]		biliary fibrosis
eszopiclone		True	1.2254580000000002	Not found	False	[]		haemochromatosis
eszopiclone		True	8.58582	Not found	False	[]		hepatic vein occlusion
eszopiclone		True	3.77529	Not found	False	[]		hepatic vein thrombosis
eszopiclone		True	3.77529	Not found	False	[]		hepatitis alcoholic
eszopiclone		True	1.032794	Not found	False	[]		metastases to liver
eszopiclone		True	1.2254580000000002	Not found	False	[]		erythema nodosum
eszopiclone		True	3.77529	Not found	False	[]		pruritus allergic
eszopiclone		True	3.163391	Not found	False	[]		rubber sensitivity
eszopiclone		True	2.1786700000000003	Not found	False	[]		perfume sensitivity
eszopiclone		True	1.306747	Not found	False	[]		rhinitis allergic
eszopiclone		True	1.382	Not found	False	[]		urticaria chronic
eszopiclone		True	8.58582	Not found	False	[]		acute disseminated encephalomyelitis
eszopiclone		True	14.087176	Not found	False	[]		butterfly rash
eszopiclone		True	1.382	Not found	False	[]		systemic lupus erythematosus rash
eszopiclone		True	8.58582	Not found	False	[]		multiple chemical sensitivity
eszopiclone		True	1.049529	Not found	False	[]		hypogammaglobulinaemia
eszopiclone		True	3.77529	Not found	False	[]		urticaria
eszopiclone		True	3.163391	Not found	False	[]		bacterial disease carrier
eszopiclone		True	8.58582	Not found	False	[]		iatrogenic infection
eszopiclone		True	2.075996	Not found	False	[]		actinomycosis
eszopiclone		True	9.000043	Not found	False	[]		acid fast bacilli infection
eszopiclone		True	1.081704	Not found	False	[]		folliculitis
eszopiclone		True	1.382	Not found	False	[]		meningitis bacterial
eszopiclone		True	9.183556	Not found	False	[]		overgrowth bacterial
eszopiclone		True	2.1786700000000003	Not found	False	[]		stenotrophomonas infection
eszopiclone		True	2.5168860000000004	Not found	False	[]		bacterial vulvovaginitis
eszopiclone		True	8.58582	Not found	False	[]		cystitis klebsiella
eszopiclone		True	3.77529	Not found	False	[]		klebsiella bacteraemia
eszopiclone		True	2.5168860000000004	Not found	False	[]		nocardiosis
eszopiclone		True	2.055409	Not found	False	[]		urinary tract infection pseudomonal
eszopiclone		True	3.77529	Not found	False	[]		cellulitis staphylococcal
eszopiclone		True	2.055409	Not found	False	[]		staphylococcal abscess
eszopiclone		True	1.365073	Not found	False	[]		pharyngitis streptococcal
eszopiclone		True	4.134024	Not found	False	[]		pneumonia streptococcal
eszopiclone		True	8.58582	Not found	False	[]		septic arthritis streptococcal
eszopiclone		True	3.77529	Not found	False	[]		streptococcal bacteraemia
eszopiclone		True	3.77529	Not found	False	[]		infestation
eszopiclone		True	18.77529	Not found	False	[]		balanitis candida
eszopiclone		True	1.382	Not found	False	[]		skin candida
eszopiclone		True	1.382	Not found	False	[]		coccidioidomycosis
eszopiclone		True	1.555218	Not found	False	[]		fungal skin infection
eszopiclone		True	1.382	Not found	False	[]		sinusitis fungal
eszopiclone		True	7.329243	Not found	False	[]		urinary tract infection fungal
eszopiclone		True	1.272529	Not found	False	[]		vulvovaginal mycotic infection
eszopiclone		True	8.58582	Not found	False	[]		wound infection fungal
eszopiclone		True	4.134024	Not found	False	[]		tinea versicolour
eszopiclone		True	2.075996	Not found	False	[]		abscess jaw
eszopiclone		True	3.77529	Not found	False	[]		joint abscess
eszopiclone		True	9.000043	Not found	False	[]		osteomyelitis acute
eszopiclone		True	6.736293	Not found	False	[]		osteomyelitis chronic
eszopiclone		True	1.365073	Not found	False	[]		meningitis aseptic
eszopiclone		True	3.77529	Not found	False	[]		subdural empyema
eszopiclone		True	5.753846	Not found	False	[]		vulvovaginitis
eszopiclone		True	2.341784	Not found	False	[]		postoperative wound infection
eszopiclone		True	8.58582	Not found	False	[]		pelvic infection
eszopiclone		True	1.945488	Not found	False	[]		purulence
eszopiclone		True	1.258526	Not found	False	[]		pneumonia
eszopiclone		True	8.58582	Not found	False	[]		mediastinal abscess
eszopiclone		True	8.58582	Not found	False	[]		scrotal abscess
eszopiclone		True	8.58582	Not found	False	[]		infective tenosynovitis
eszopiclone		True	1.024614	Not found	False	[]		bacteraemia
eszopiclone		True	1.2254580000000002	Not found	False	[]		impetigo
eszopiclone		True	1.367612	Not found	False	[]		paronychia
eszopiclone		True	2.6119130000000004	Not found	False	[]		acute sinusitis
eszopiclone		True	1.197472	Not found	False	[]		chronic sinusitis
eszopiclone		True	2.1786700000000003	Not found	False	[]		epiglottitis
eszopiclone		True	8.58582	Not found	False	[]		arteriovenous graft site infection
eszopiclone		True	3.77529	Not found	False	[]		trichomoniasis
eszopiclone		True	3.77529	Not found	False	[]		rocky mountain spotted fever
eszopiclone		True	2.1786700000000003	Not found	False	[]		west nile viral infection
eszopiclone		True	2.1786700000000003	Not found	False	[]		meningoencephalitis herpetic
eszopiclone		True	2.1786700000000003	Not found	False	[]		bronchitis viral
eszopiclone		True	5.269762	Not found	False	[]		meningitis viral
eszopiclone		True	3.408464	Not found	False	[]		bone fragmentation
eszopiclone		True	2.1786700000000003	Not found	False	[]		comminuted fracture
eszopiclone		True	3.595706	Not found	False	[]		fracture displacement
eszopiclone		True	1.709484	Not found	False	[]		osteoporotic fracture
eszopiclone		True	1.356176	Not found	False	[]		pathological fracture
eszopiclone		True	1.669526	Not found	False	[]		cartilage injury
eszopiclone		True	1.0843310000000002	Not found	False	[]		ligament sprain
eszopiclone		True	3.07306	Not found	False	[]		limb crushing injury
eszopiclone		True	1.839694	Not found	False	[]		jaw fracture
eszopiclone		True	4.134024	Not found	False	[]		dislocation of vertebra
eszopiclone		True	2.756053	Not found	False	[]		fractured coccyx
eszopiclone		True	1.251437	Not found	False	[]		humerus fracture
eszopiclone		True	3.163391	Not found	False	[]		chemical burn
eszopiclone		True	8.58582	Not found	False	[]		respiratory fume inhalation disorder
eszopiclone		True	3.050524	Not found	False	[]		carbon monoxide poisoning
eszopiclone		True	8.58582	Not found	False	[]		gas poisoning
eszopiclone		True	1.382	Not found	False	[]		myopathy toxic
eszopiclone		True	3.77529	Not found	False	[]		splenic haematoma
eszopiclone		True	1.043129	Not found	False	[]		subdural haemorrhage
eszopiclone		True	8.58582	Not found	False	[]		pneumothorax traumatic
eszopiclone		True	1.356176	Not found	False	[]		ligament rupture
eszopiclone		True	8.58582	Not found	False	[]		nerve root injury lumbar
eszopiclone		True	1.803326	Not found	False	[]		gun shot wound
eszopiclone		True	2.272339	Not found	False	[]		wound
eszopiclone		True	12.569593	Not found	False	[]		post concussion syndrome
eszopiclone		True	1.434842	Not found	False	[]		skeletal injury
eszopiclone		True	3.77529	Not found	False	[]		snake bite
eszopiclone		True	2.341784	Not found	False	[]		soft tissue injury
eszopiclone		True	1.479823	Not found	False	[]		face injury
eszopiclone		True	3.595706	Not found	False	[]		subcutaneous haematoma
eszopiclone		True	1.049529	Not found	False	[]		spinal cord injury
eszopiclone		True	4.134024	Not found	False	[]		osteoradionecrosis
eszopiclone		True	1.197472	Not found	False	[]		labelled drug-drug interaction medication error
eszopiclone		True	2.197803	Not found	False	[]		accidental overdose
eszopiclone		True	3.77529	Not found	False	[]		arterial restenosis
eszopiclone		True	3.77529	Not found	False	[]		vascular graft complication
eszopiclone		True	2.1786700000000003	Not found	False	[]		vascular graft occlusion
eszopiclone		True	1.4405390000000002	Not found	False	[]		injury associated with device
eszopiclone		True	3.77529	Not found	False	[]		complication of device removal
eszopiclone		True	8.58582	Not found	False	[]		post laminectomy syndrome
eszopiclone		True	9.000043	Not found	False	[]		anastomotic leak
eszopiclone		True	1.382	Not found	False	[]		incision site haemorrhage
eszopiclone		True	2.1786700000000003	Not found	False	[]		post procedural swelling
eszopiclone		True	1.709484	Not found	False	[]		suture related complication
eszopiclone		True	2.721994	Not found	False	[]		wound dehiscence
eszopiclone		True	3.77529	Not found	False	[]		vaccination complication
eszopiclone		True	1.268151	Not found	False	[]		increased appetite
eszopiclone		True	4.134024	Not found	False	[]		central obesity
eszopiclone		True	1.5279820000000002	Not found	False	[]		obesity
eszopiclone		True	1.126687	Not found	False	[]		overweight
eszopiclone		True	4.567086	Not found	False	[]		osteolysis
eszopiclone		True	2.1786700000000003	Not found	False	[]		rickets
eszopiclone		True	8.58582	Not found	False	[]		senile osteoporosis
eszopiclone		True	3.77529	Not found	False	[]		magnesium deficiency
eszopiclone		True	1.31978	Not found	False	[]		fluid intake reduced
eszopiclone		True	1.583088	Not found	False	[]		hyperlipidaemia
eszopiclone		True	1.4745279999999998	Not found	False	[]		dyslipidaemia
eszopiclone		True	5.753846	Not found	False	[]		hypermetabolism
eszopiclone		True	3.77529	Not found	False	[]		hypometabolism
eszopiclone		True	1.131057	Not found	False	[]		metabolic encephalopathy
eszopiclone		True	3.163391	Not found	False	[]		hyperhomocysteinaemia
eszopiclone		True	1.231283	Not found	False	[]		vitamin d deficiency
eszopiclone		True	8.015158	Not found	False	[]		bone erosion
eszopiclone		True	8.58582	Not found	False	[]		bone formation increased
eszopiclone		True	3.887407	Not found	False	[]		bone lesion
eszopiclone		True	3.203151	Not found	False	[]		osteitis
eszopiclone		True	5.753846	Not found	False	[]		osteitis deformans
eszopiclone		True	4.881992	Not found	False	[]		osteosclerosis
eszopiclone		True	2.612736	Not found	False	[]		bone sequestrum
eszopiclone		True	3.843586	Not found	False	[]		bone swelling
eszopiclone		True	1.382	Not found	False	[]		fracture malunion
eszopiclone		True	1.709484	Not found	False	[]		sacroiliitis
eszopiclone		True	3.77529	Not found	False	[]		hypermobility syndrome
eszopiclone		True	4.292953	Not found	False	[]		patellofemoral pain syndrome
eszopiclone		True	1.7972979999999998	Not found	False	[]		periarthritis
eszopiclone		True	1.531463	Not found	False	[]		temporomandibular joint syndrome
eszopiclone		True	2.104542	Not found	False	[]		spinal osteoarthritis
eszopiclone		True	3.77529	Not found	False	[]		muscle hypertrophy
eszopiclone		True	2.055409	Not found	False	[]		neuromyopathy
eszopiclone		True	1.989214	Not found	False	[]		restless legs syndrome
eszopiclone		True	28.84534	Not found	False	[]		myasthenic syndrome
eszopiclone		True	3.052559	Not found	False	[]		intervertebral disc compression
eszopiclone		True	1.2821159999999998	Not found	False	[]		intervertebral disc protrusion
eszopiclone		True	1.4405390000000002	Not found	False	[]		intervertebral disc space narrowing
eszopiclone		True	1.043129	Not found	False	[]		cervical spinal stenosis
eszopiclone		True	1.131057	Not found	False	[]		kyphosis
eszopiclone		True	2.1786700000000003	Not found	False	[]		lordosis
eszopiclone		True	3.77529	Not found	False	[]		hip deformity
eszopiclone		True	1.382	Not found	False	[]		piriformis syndrome
eszopiclone		True	4.134024	Not found	False	[]		nodule
eszopiclone		True	1.447153	Not found	False	[]		metastases to bone
eszopiclone		True	2.7479690000000003	Not found	False	[]		metastases to spine
eszopiclone		True	4.134024	Not found	False	[]		leiomyoma
eszopiclone		True	4.006169	Not found	False	[]		tenosynovitis stenosans
eszopiclone		True	8.58582	Not found	False	[]		cartilage atrophy
eszopiclone		True	2.1786700000000003	Not found	False	[]		osteochondrosis
eszopiclone		True	1.2254580000000002	Not found	False	[]		ligament disorder
eszopiclone		True	8.58582	Not found	False	[]		benign neoplasm of skin
eszopiclone		True	18.77529	Not found	False	[]		fibrous histiocytoma
eszopiclone		True	1.5067180000000002	Not found	False	[]		seborrhoeic keratosis
eszopiclone		True	1.4405390000000002	Not found	False	[]		adenoma benign
eszopiclone		True	1.049529	Not found	False	[]		adenocarcinoma
eszopiclone		True	4.997863	Not found	False	[]		malignant pleural effusion
eszopiclone		True	1.382	Not found	False	[]		urinary tract obstruction
eszopiclone		True	8.58582	Not found	False	[]		oncologic complication
eszopiclone		True	3.77529	Not found	False	[]		meningioma benign
eszopiclone		True	18.77529	Not found	False	[]		perineurial cyst
eszopiclone		True	2.1786700000000003	Not found	False	[]		cerebral haemangioma
eszopiclone		True	3.77529	Not found	False	[]		brain cancer metastatic
eszopiclone		True	3.07306	Not found	False	[]		metastatic renal cell carcinoma
eszopiclone		True	8.58582	Not found	False	[]		ureteral neoplasm
eszopiclone		True	3.77529	Not found	False	[]		haemorrhagic ovarian cyst
eszopiclone		True	18.77529	Not found	False	[]		bartholin's cyst
eszopiclone		True	8.58582	Not found	False	[]		vaginal cyst
eszopiclone		True	3.77529	Not found	False	[]		cervix carcinoma stage 0
eszopiclone		True	3.163391	Not found	False	[]		ovarian neoplasm
eszopiclone		True	3.163391	Not found	False	[]		sinus polyp
eszopiclone		True	3.77529	Not found	False	[]		vocal cord polyp
eszopiclone		True	1.709484	Not found	False	[]		lung adenocarcinoma
eszopiclone		True	8.58582	Not found	False	[]		malignant melanoma stage ii
eszopiclone		True	1.382	Not found	False	[]		gliosis
eszopiclone		True	3.77529	Not found	False	[]		carotid artery dissection
eszopiclone		True	2.1786700000000003	Not found	False	[]		basilar artery thrombosis
eszopiclone		True	3.77529	Not found	False	[]		cerebral artery thrombosis
eszopiclone		True	1.274701	Not found	False	[]		lacunar infarction
eszopiclone		True	4.134024	Not found	False	[]		carotid arteriosclerosis
eszopiclone		True	1.555218	Not found	False	[]		carotid artery disease
eszopiclone		True	8.58582	Not found	False	[]		carotid artery insufficiency
eszopiclone		True	2.343498	Not found	False	[]		carotid artery stenosis
eszopiclone		True	9.000043	Not found	False	[]		glossopharyngeal neuralgia
eszopiclone		True	3.152622	Not found	False	[]		parosmia
eszopiclone		True	8.58582	Not found	False	[]		facial neuralgia
eszopiclone		True	3.77529	Not found	False	[]		vagus nerve disorder
eszopiclone		True	1.4523549999999998	Not found	False	[]		vocal cord paralysis
eszopiclone		True	1.284194	Not found	False	[]		multiple sclerosis
eszopiclone		True	9.000043	Not found	False	[]		relapsing-remitting multiple sclerosis
eszopiclone		True	8.58582	Not found	False	[]		chronic paroxysmal hemicrania
eszopiclone		True	8.58582	Found	False	['common']	headache	headache
eszopiclone		True	1.154366	Not found	False	[]		migraine
eszopiclone		True	1.382	Not found	False	[]		migraine without aura
eszopiclone		True	1.382	Not found	False	[]		vascular dementia
eszopiclone		True	1.4405390000000002	Found	False	[]	amnesia	amnesia
eszopiclone		True	1.2254580000000002	Not found	False	[]		retrograde amnesia
eszopiclone		True	1.382	Not found	False	[]		diaphragmatic paralysis
eszopiclone		True	2.1786700000000003	Not found	False	[]		postictal paralysis
eszopiclone		True	8.58582	Not found	False	[]		parkinsonian crisis
eszopiclone		True	8.58582	Not found	False	[]		parkinsonian rest tremor
eszopiclone		True	1.941059	Not found	False	[]		essential tremor
eszopiclone		True	2.1786700000000003	Not found	False	[]		anosognosia
eszopiclone		True	2.1262968	Found	False	[]	sleepiness	somnolence
eszopiclone		True	2.1786700000000003	Not found	False	[]		meningeal disorder
eszopiclone		True	2.1786700000000003	Not found	False	[]		agitated depression
eszopiclone		True	1.382	Not found	False	[]		apparent life threatening event
eszopiclone		True	1.4523549999999998	Not found	False	[]		grimacing
eszopiclone		True	1.046887	Not found	False	[]		restlessness
eszopiclone		True	5.753846	Not found	False	[]		occipital neuralgia
eszopiclone		True	1.002274	Not found	False	[]		dysphemia
eszopiclone		True	1.030365	Not found	False	[]		incoherent
eszopiclone		True	1.382	Not found	False	[]		autonomic neuropathy
eszopiclone		True	1.061563	Not found	False	[]		amyotrophic lateral sclerosis
eszopiclone		True	1.382	Not found	False	[]		cubital tunnel syndrome
eszopiclone		True	1.382	Not found	False	[]		sciatic nerve neuropathy
eszopiclone		True	6.557392999999999	Not found	False	[]		dreamy state
eszopiclone		True	2.949736	Not found	False	[]		abnormal dreams
eszopiclone		True	2.53479	Not found	False	[]		abnormal sleep-related event
eszopiclone		True	1.0623	Not found	False	[]		sleep talking
eszopiclone		True	2.343498	Not found	False	[]		sleep terror
eszopiclone		True	4.344104	Found	False	[]	sleep driving	somnambulism
eszopiclone		True	46.4785669	Not found	False	[]		initial insomnia
eszopiclone		True	8.8275565	Found	True	[]	insomnia	insomnia
eszopiclone		True	36.3577188	Not found	False	[]		middle insomnia
eszopiclone		True	3.843586	Not found	False	[]		circadian rhythm sleep disorder
eszopiclone		True	2.1786700000000003	Not found	False	[]		irregular sleep phase
eszopiclone		True	1.197472	Not found	False	[]		narcolepsy
eszopiclone		True	1.367256	Not found	False	[]		sleep apnoea syndrome
eszopiclone		True	1.7238760000000002	Not found	False	[]		poor quality sleep
eszopiclone		True	8.58582	Not found	False	[]		upper airway resistance syndrome
eszopiclone		True	3.081677	Not found	False	[]		hypertonic bladder
eszopiclone		True	1.430217	Not found	False	[]		radiculopathy
eszopiclone		True	6.736293	Not found	False	[]		intracranial mass
eszopiclone		True	3.77529	Not found	False	[]		chloasma
eszopiclone		True	2.4325170000000003	Not found	False	[]		adjustment disorder
eszopiclone		True	1.0446122	Not found	False	[]		anxiety
eszopiclone		True	1.3181112	Found	False	[]	nervous	nervousness
eszopiclone		True	1.049529	Not found	False	[]		claustrophobia
eszopiclone		True	8.58582	Not found	False	[]		fear of falling
eszopiclone		True	9.000043	Not found	False	[]		performance fear
eszopiclone		True	8.58582	Not found	False	[]		phagophobia
eszopiclone		True	1.419385	Not found	False	[]		post-traumatic stress disorder
eszopiclone		True	3.77529	Not found	False	[]		pseudodementia
eszopiclone		True	1.1100485	Found	False	[]	depression	depression
eszopiclone		True	2.000085	Not found	False	[]		persistent depressive disorder
eszopiclone		True	1.133298	Not found	False	[]		major depression
eszopiclone		True	1.001453	Not found	False	[]		feeling guilty
eszopiclone		True	1.941059	Not found	False	[]		flashback
eszopiclone		True	1.3964064	Found	False	[]	hallucinations	hallucination
eszopiclone		True	8.58582	Not found	False	[]		ideas of reference
eszopiclone		True	1.4405390000000002	Not found	False	[]		food aversion
eszopiclone		True	4.134024	Not found	False	[]		intermittent explosive disorder
eszopiclone		True	1.382	Not found	False	[]		pyromania
eszopiclone		True	1.600627	Not found	False	[]		bipolar i disorder
eszopiclone		True	5.483685	Not found	False	[]		bipolar ii disorder
eszopiclone		True	1.32523	Not found	False	[]		hypomania
eszopiclone		True	2.055409	Not found	False	[]		blunted affect
eszopiclone		True	1.08461	Not found	False	[]		emotional disorder
eszopiclone		True	1.382	Not found	False	[]		attention-seeking behaviour
eszopiclone		True	1.245915	Not found	False	[]		belligerence
eszopiclone		True	1.113498	Not found	False	[]		homicidal ideation
eszopiclone		True	1.382	Not found	False	[]		dependent personality disorder
eszopiclone		True	1.382	Not found	False	[]		obsessive-compulsive personality disorder
eszopiclone		True	3.77529	Not found	False	[]		antisocial personality disorder
eszopiclone		True	2.1786700000000003	Not found	False	[]		paranoid personality disorder
eszopiclone		True	1.7972979999999998	Not found	False	[]		tobacco abuse
eszopiclone		True	1.382	Not found	False	[]		delusional disorder, persecutory type
eszopiclone		True	8.58582	Not found	False	[]		delusional disorder, somatic type
eszopiclone		True	2.27231	Not found	False	[]		acute psychosis
eszopiclone		True	2.150377	Not found	False	[]		schizoaffective disorder
eszopiclone		True	1.2254580000000002	Not found	False	[]		schizophrenia
eszopiclone		True	3.163391	Not found	False	[]		male orgasmic disorder
eszopiclone		True	3.595706	Not found	False	[]		organic erectile dysfunction
eszopiclone		True	8.58582	Not found	False	[]		female sexual dysfunction
eszopiclone		True	2.8794597000000004	Not found	False	[]		nightmare
eszopiclone		True	65.30869999999999	Not found	False	[]		parasomnia
eszopiclone		True	1.220885	Not found	False	[]		sleep disorder
eszopiclone		True	5.753846	Not found	False	[]		illness anxiety disorder
eszopiclone		True	1.854569	Not found	False	[]		somatic symptom disorder
eszopiclone		True	8.58582	Not found	False	[]		bladder neck obstruction
eszopiclone		True	2.104014	Not found	False	[]		cystitis interstitial
eszopiclone		True	8.58582	Not found	False	[]		urogenital disorder
eszopiclone		True	1.272529	Not found	False	[]		azotaemia
eszopiclone		True	8.58582	Not found	False	[]		renal aneurysm
eszopiclone		True	5.269762	Not found	False	[]		urethral stenosis
eszopiclone		True	2.1786700000000003	Not found	False	[]		bladder discomfort
eszopiclone		True	1.179114	Not found	False	[]		pollakiuria
eszopiclone		True	1.709484	Not found	False	[]		urinary retention
eszopiclone		True	1.382	Not found	False	[]		ketonuria
eszopiclone		True	2.341784	Not found	False	[]		nephrocalcinosis
eszopiclone		True	9.183556	Not found	False	[]		calculus urethral
eszopiclone		True	1.382	Not found	False	[]		breast disorder female
eszopiclone		True	1.434842	Not found	False	[]		prostatitis
eszopiclone		True	8.58582	Not found	False	[]		artificial menopause
eszopiclone		True	2.272339	Not found	False	[]		menopausal symptoms
eszopiclone		True	8.58582	Not found	False	[]		ovarian adhesion
eszopiclone		True	1.7972979999999998	Not found	False	[]		penile pain
eszopiclone		True	1.239994	Not found	False	[]		penis disorder
eszopiclone		True	1.382	Not found	False	[]		scrotal oedema
eszopiclone		True	1.001453	Not found	False	[]		prostatic disorder
eszopiclone		True	2.5168860000000004	Not found	False	[]		oedema genital
eszopiclone		True	1.382	Not found	False	[]		semen discolouration
eszopiclone		True	1.709484	Not found	False	[]		adenomyosis
eszopiclone		True	2.88854	Not found	False	[]		endometriosis
eszopiclone		True	1.382	Not found	False	[]		vulval ulceration
eszopiclone		True	3.77529	Not found	False	[]		coital bleeding
eszopiclone		True	1.126687	Not found	False	[]		vulvovaginal dryness
eszopiclone		True	1.043129	Not found	False	[]		bronchial hyperreactivity
eszopiclone		True	5.753846	Not found	False	[]		acute interstitial pneumonitis
eszopiclone		True	1.275378	Not found	False	[]		atelectasis
eszopiclone		True	1.463606	Not found	False	[]		emphysema
eszopiclone		True	1.029983	Not found	False	[]		lung infiltration
eszopiclone		True	1.941059	Not found	False	[]		pleural fibrosis
eszopiclone		True	1.066531	Not found	False	[]		pulmonary hypertension
eszopiclone		True	1.382	Not found	False	[]		cheyne-stokes respiration
eszopiclone		True	3.595706	Not found	False	[]		anoxia
eszopiclone		True	1.298465	Not found	False	[]		pleuritic pain
eszopiclone		True	8.58582	Not found	False	[]		pulmonary haematoma
eszopiclone		True	2.341158	Not found	False	[]		pulmonary mass
eszopiclone		True	1.0843310000000002	Not found	False	[]		snoring
eszopiclone		True	2.5168860000000004	Not found	False	[]		acquired diaphragmatic eventration
eszopiclone		True	18.77529	Not found	False	[]		mediastinal mass
eszopiclone		True	1.049529	Not found	False	[]		pneumomediastinum
eszopiclone		True	3.77529	Not found	False	[]		vocal cord thickening
eszopiclone		True	2.1786700000000003	Not found	False	[]		epiglottic oedema
eszopiclone		True	1.382	Not found	False	[]		nasal odour
eszopiclone		True	1.154471	Not found	False	[]		sinus congestion
eszopiclone		True	3.77529	Not found	False	[]		pharyngeal leukoplakia
eszopiclone		True	2.1786700000000003	Not found	False	[]		keloid scar
eszopiclone		True	2.1786700000000003	Not found	False	[]		acanthosis
eszopiclone		True	8.58582	Not found	False	[]		scar pain
eszopiclone		True	6.736293	Not found	False	[]		skin fibrosis
eszopiclone		True	1.321999	Not found	False	[]		skin odour abnormal
eszopiclone		True	1.012394	Not found	False	[]		dermatitis
eszopiclone		True	2.5168860000000004	Not found	False	[]		eczema asteatotic
eszopiclone		True	1.382	Not found	False	[]		neurodermatitis
eszopiclone		True	4.134024	Not found	False	[]		granuloma annulare
eszopiclone		True	8.58582	Not found	False	[]		parapsoriasis
eszopiclone		True	2.52425	Not found	False	[]		decubitus ulcer
eszopiclone		True	3.77529	Not found	False	[]		cafe au lait spots
eszopiclone		True	2.1786700000000003	Not found	False	[]		skin hypopigmentation
eszopiclone		True	1.382	Not found	False	[]		post inflammatory pigmentation change
eszopiclone		True	1.049529	Not found	False	[]		seborrhoea
eszopiclone		True	3.77529	Not found	False	[]		dependent rubor
eszopiclone		True	1.6205680000000002	Not found	False	[]		aortic arteriosclerosis
eszopiclone		True	2.1786700000000003	Not found	False	[]		aortic occlusion
eszopiclone		True	3.77529	Not found	False	[]		arterial spasm
eszopiclone		True	1.454797	Not found	False	[]		arteriosclerosis
eszopiclone		True	1.382	Not found	False	[]		fibromuscular dysplasia
eszopiclone		True	3.77529	Not found	False	[]		vascular stenosis
eszopiclone		True	2.1786700000000003	Not found	False	[]		venous stenosis
eszopiclone		True	3.77529	Not found	False	[]		peripheral artery stenosis
eszopiclone		True	2.272339	Not found	False	[]		intermittent claudication
eszopiclone		True	1.359293	Not found	False	[]		venous thrombosis
eszopiclone		True	3.595706	Not found	False	[]		subclavian vein thrombosis
eszopiclone		True	1.2254580000000002	Not found	False	[]		vena cava thrombosis
eszopiclone		True	1.382	Not found	False	[]		venoocclusive disease
eszopiclone		True	8.58582	Not found	False	[]		arterial haemorrhage
eszopiclone		True	2.1786700000000003	Not found	False	[]		extravasation blood
eszopiclone		True	2.1786700000000003	Not found	False	[]		diastolic hypertension
eszopiclone		True	1.382	Not found	False	[]		orthostatic hypertension
eszopiclone		True	2.1786700000000003	Not found	False	[]		venous valve ruptured
eszopiclone		True	1.382	Not found	False	[]		peripheral venous disease
eszopiclone		True	9.000043	Not found	False	[]		metastatic lymphoma
eszopiclone		True	2.612736	Not found	False	[]		functional gastrointestinal disorder
eszopiclone		True	6.736293	Not found	False	[]		lip injury
eszopiclone		True	5.753846	Not found	False	[]		medication overuse headache
eszopiclone		True	3.77529	Not found	False	[]		skin sensitisation
eszopiclone		True	8.58582	Not found	False	[]		infected dermal cyst
eszopiclone		True	4.452355	Not found	False	[]		second primary malignancy
eszopiclone		True	5.753846	Not found	False	[]		superior vena cava syndrome
eszopiclone		True	8.58582	Not found	False	[]		ovarian vein thrombosis
eszopiclone		True	1.770341	Not found	False	[]		upper-airway cough syndrome
eszopiclone		True	1.382	Not found	False	[]		cerebral small vessel ischaemic disease
eszopiclone		True	8.58582	Not found	False	[]		band sensation
eszopiclone		True	1.081704	Not found	False	[]		hypoxic-ischaemic encephalopathy
eszopiclone		True	2.1786700000000003	Not found	False	[]		vibratory sense increased
eszopiclone		True	1.100028	Not found	False	[]		bone loss
eszopiclone		True	1.945488	Not found	False	[]		exposed bone in jaw
eszopiclone		True	1.3803450000000002	Not found	False	[]		osteonecrosis of jaw
eszopiclone		True	2.505223	Not found	False	[]		vertebral foraminal stenosis
eszopiclone		True	8.58582	Not found	False	[]		ankle deformity
eszopiclone		True	3.163391	Not found	False	[]		bone deformity
eszopiclone		True	1.709484	Not found	False	[]		peripheral artery thrombosis
eszopiclone		True	8.58582	Not found	False	[]		plasma cell leukaemia
eszopiclone		True	2.290268	Not found	False	[]		large intestine polyp
eszopiclone		True	2.1786700000000003	Not found	False	[]		implant site bruising
eszopiclone		True	3.77529	Not found	False	[]		adenocarcinoma of colon
eszopiclone		True	2.1786700000000003	Not found	False	[]		squamous cell carcinoma of lung
eszopiclone		True	8.58582	Not found	False	[]		ear swelling
prednisone		True	2.17863	Not found	False	[]		anaemia of pregnancy
prednisone		True	1.2205677	Not found	False	[]		iron deficiency anaemia
prednisone		True	3.790298	Not found	False	[]		babesiosis
prednisone		True	2.51684	Not found	False	[]		hyperchromic anaemia
prednisone		True	1.760976	Not found	False	[]		hypochromic anaemia
prednisone		True	3.4700200000000003	Not found	False	[]		malaria
prednisone		True	1.3135819999999998	Not found	False	[]		microcytic anaemia
prednisone		True	1.435129	Not found	False	[]		normochromic normocytic anaemia
prednisone		True	1.709437	Not found	False	[]		plasmodium falciparum infection
prednisone		True	1.509151	Not found	False	[]		anaemia of chronic disease
prednisone		True	1.298374	Not found	False	[]		anaemia of malignant disease
prednisone		True	1.813246	Not found	False	[]		bicytopenia
prednisone		True	1.302284	Not found	False	[]		bone marrow failure
prednisone		True	1.345167	Not found	False	[]		bone marrow toxicity
prednisone		True	1.38197	Not found	False	[]		congenital aplastic anaemia
prednisone		True	18.77526	Not found	False	[]		erythroid maturation arrest
prednisone		True	1.0745847000000002	Not found	False	[]		pancytopenia
prednisone		True	1.6507462000000002	Not found	False	[]		increased tendency to bruise
prednisone		True	2.346306	Not found	False	[]		spontaneous haematoma
prednisone		True	2.104729	Not found	False	[]		acquired haemophilia
prednisone		True	1.049481	Not found	False	[]		haemophilia
prednisone		True	2.103948	Not found	False	[]		protein s deficiency
prednisone		True	1.407632	Not found	False	[]		antiphospholipid syndrome
prednisone		True	2.17863	Not found	False	[]		coagulation disorder neonatal
prednisone		True	1.0138853	Not found	False	[]		disseminated intravascular coagulation
prednisone		True	2.560435	Not found	False	[]		factor v leiden mutation
prednisone		True	1.061493	Not found	False	[]		factor viii inhibition
prednisone		True	1.1735939999999998	Not found	False	[]		hypercoagulation
prednisone		True	3.797771	Not found	False	[]		purpura fulminans
prednisone		True	1.233705	Not found	False	[]		hypersensitivity vasculitis
prednisone		True	1.079414	Not found	False	[]		bone marrow disorder
prednisone		True	5.753805	Not found	False	[]		bone marrow ischaemia
prednisone		True	4.107512000000001	Not found	False	[]		bone marrow necrosis
prednisone		True	2.6312	Not found	False	[]		bone marrow oedema
prednisone		True	4.133981	Not found	False	[]		dysglobulinaemia
prednisone		True	3.2748018	Not found	False	[]		haematotoxicity
prednisone		True	3.163346	Not found	False	[]		hyperglobulinaemia
prednisone		True	1.043069	Not found	False	[]		mastocytosis
prednisone		True	1.376181	Not found	False	[]		methaemoglobinaemia
prednisone		True	7.329187	Not found	False	[]		poems syndrome
prednisone		True	2.659828	Not found	False	[]		post transplant distal limb syndrome
prednisone		True	1.4404910000000002	Not found	False	[]		systemic mastocytosis
prednisone		True	2.290203	Not found	False	[]		bone marrow leukaemic cell infiltration
prednisone		True	3.394058	Not found	False	[]		bone marrow tumour cell infiltration
prednisone		True	5.26971	Not found	False	[]		haemangioma of spleen
prednisone		True	1.274632	Not found	False	[]		lymphatic system neoplasm
prednisone		True	1.4621369999999998	Not found	False	[]		marrow hyperplasia
prednisone		True	1.139664	Not found	False	[]		splenic cyst
prednisone		True	6.651549	Not found	False	[]		haemophagocytic lymphohistiocytosis
prednisone		True	1.4404910000000002	Not found	False	[]		malignant histiocytosis
prednisone		True	7.052657	Not found	False	[]		castleman's disease
prednisone		True	1.5934773	Not found	False	[]		epstein-barr virus associated lymphoproliferative disorder
prednisone		True	2.0777548	Not found	False	[]		lymphoproliferative disorder
prednisone		True	2.8311260000000003	Not found	False	[]		essential thrombocythaemia
prednisone		True	1.4404910000000002	Not found	False	[]		leukoerythroblastosis
prednisone		True	3.77526	Not found	False	[]		myeloid metaplasia
prednisone		True	1.1160480000000002	Not found	False	[]		polycythaemia vera
prednisone		True	2.861937	Not found	False	[]		acute chest syndrome
prednisone		True	1.298374	Not found	False	[]		sickle cell anaemia
prednisone		True	8.58579	Not found	False	[]		sickle cell trait
prednisone		True	4.133981	Not found	False	[]		thalassaemia beta
prednisone		True	3.77526	Not found	False	[]		thalassaemia minor
prednisone		True	1.22541	Not found	False	[]		alloimmunisation
prednisone		True	1.944477	Not found	False	[]		coombs positive haemolytic anaemia
prednisone		True	9.292901	Not found	False	[]		haemolytic transfusion reaction
prednisone		True	3.77526	Not found	False	[]		rhesus incompatibility
prednisone		True	1.015366	Not found	False	[]		haemolytic uraemic syndrome
prednisone		True	1.271103	Not found	False	[]		microangiopathic haemolytic anaemia
prednisone		True	1.1815250000000002	Not found	False	[]		extravascular haemolysis
prednisone		True	1.4404910000000002	Not found	False	[]		haemoglobinaemia
prednisone		True	1.3386121	Not found	False	[]		haemolysis
prednisone		True	1.0422357	Not found	False	[]		hyperbilirubinaemia
prednisone		True	1.932622	Not found	False	[]		intravascular haemolysis
prednisone		True	1.0997809	Not found	False	[]		jaundice
prednisone		True	1.939806	Not found	False	[]		jaundice neonatal
prednisone		True	2.505157	Not found	False	[]		glucose-6-phosphate dehydrogenase deficiency
prednisone		True	8.58579	Not found	False	[]		spur cell anaemia
prednisone		True	5.208346	Not found	False	[]		leukaemia cutis
prednisone		True	2.17863	Not found	False	[]		central nervous system leukaemia
prednisone		True	6.736244	Not found	False	[]		leukaemic infiltration pulmonary
prednisone		True	3.634389	Not found	False	[]		blast cell crisis
prednisone		True	3.843523	Not found	False	[]		b-cell type acute leukaemia
prednisone		True	1.825014	Not found	False	[]		acute monocytic leukaemia
prednisone		True	1.0399014999999998	Not found	False	[]		acute myeloid leukaemia
prednisone		True	4.858075	Not found	False	[]		erythroleukaemia
prednisone		True	28.8453	Not found	False	[]		natural killer-cell leukaemia
prednisone		True	1.38197	Not found	False	[]		t-cell prolymphocytic leukaemia
prednisone		True	2.055363	Not found	False	[]		chronic lymphocytic leukaemia refractory
prednisone		True	1.149273	Not found	False	[]		chronic lymphocytic leukaemia transformation
prednisone		True	8.58579	Not found	False	[]		leukaemia granulocytic
prednisone		True	1.255478	Not found	False	[]		myeloid leukaemia
prednisone		True	1.1999117	Not found	False	[]		myelodysplastic syndrome
prednisone		True	1.7162799999999998	Not found	False	[]		refractory cytopenia with unilineage dysplasia
prednisone		True	1.880698	Not found	False	[]		refractory anaemia with an excess of blasts
prednisone		True	1.0013839999999998	Not found	False	[]		refractory anaemia with ringed sideroblasts
prednisone		True	1.504227	Not found	False	[]		refractory cytopenia with multilineage dysplasia
prednisone		True	1.141435	Not found	False	[]		hodgkin's disease
prednisone		True	7.211343	Not found	False	[]		hodgkin's disease recurrent
prednisone		True	1.772267	Not found	False	[]		hodgkin's disease stage ii
prednisone		True	1.38197	Not found	False	[]		hodgkin's disease mixed cellularity recurrent
prednisone		True	1.38197	Not found	False	[]		hodgkin's disease nodular sclerosis stage i
prednisone		True	9.18351	Not found	False	[]		hodgkin's disease nodular sclerosis stage iii
prednisone		True	1.22541	Not found	False	[]		hodgkin's disease nodular sclerosis stage iv
prednisone		True	1.945405	Not found	False	[]		hodgkin's disease nodular sclerosis
prednisone		True	2.942241	Not found	False	[]		central nervous system lymphoma
prednisone		True	2.51684	Not found	False	[]		disseminated large cell lymphoma
prednisone		True	1.126618	Not found	False	[]		lymphocytic lymphoma
prednisone		True	4.292901	Not found	False	[]		malignant lymphoid neoplasm
prednisone		True	1.8448512	Not found	False	[]		b-cell lymphoma
prednisone		True	13.391611	Not found	False	[]		b-cell lymphoma recurrent
prednisone		True	18.77526	Not found	False	[]		b-cell lymphoma stage i
prednisone		True	1.854791	Not found	False	[]		b-cell lymphoma stage iv
prednisone		True	10.911061	Not found	False	[]		primary effusion lymphoma
prednisone		True	8.58579	Not found	False	[]		b-cell small lymphocytic lymphoma recurrent
prednisone		True	1.29829	Not found	False	[]		burkitt's lymphoma
prednisone		True	3.843523	Not found	False	[]		burkitt's lymphoma recurrent
prednisone		True	2.0867711	Not found	False	[]		diffuse large b-cell lymphoma
prednisone		True	7.797766	Not found	False	[]		diffuse large b-cell lymphoma recurrent
prednisone		True	1.709437	Not found	False	[]		diffuse large b-cell lymphoma refractory
prednisone		True	2.055363	Not found	False	[]		diffuse large b-cell lymphoma stage i
prednisone		True	2.816942	Not found	False	[]		diffuse large b-cell lymphoma stage ii
prednisone		True	2.943362	Not found	False	[]		diffuse large b-cell lymphoma stage iv
prednisone		True	2.055363	Not found	False	[]		follicle centre lymphoma, follicular grade i, ii, iii refractory
prednisone		True	14.087135	Not found	False	[]		high grade b-cell lymphoma burkitt-like lymphoma
prednisone		True	1.132169	Not found	False	[]		mantle cell lymphoma
prednisone		True	3.242081	Not found	False	[]		mantle cell lymphoma recurrent
prednisone		True	1.367553	Not found	False	[]		primary mediastinal large b-cell lymphoma
prednisone		True	3.595652	Not found	False	[]		splenic marginal zone lymphoma
prednisone		True	1.247109	Not found	False	[]		adult t-cell lymphoma/leukaemia
prednisone		True	1.157829	Not found	False	[]		hepatosplenic t-cell lymphoma
prednisone		True	1.974517	Not found	False	[]		anaplastic large cell lymphoma t- and null-cell types
prednisone		True	1.38197	Not found	False	[]		anaplastic large cell lymphoma t- and null-cell types recurrent
prednisone		True	1.964635	Not found	False	[]		t-cell lymphoma
prednisone		True	5.233546	Not found	False	[]		t-cell lymphoma recurrent
prednisone		True	3.519875	Not found	False	[]		t-cell lymphoma stage iv
prednisone		True	1.175826	Not found	False	[]		angiocentric lymphoma
prednisone		True	4.683789	Not found	False	[]		angioimmunoblastic t-cell lymphoma
prednisone		True	5.26971	Not found	False	[]		angioimmunoblastic t-cell lymphoma recurrent
prednisone		True	4.133981	Not found	False	[]		cutaneous t-cell lymphoma recurrent
prednisone		True	15.93641	Not found	False	[]		cutaneous t-cell lymphoma stage ii
prednisone		True	9.18351	Not found	False	[]		cutaneous t-cell lymphoma stage iv
prednisone		True	1.741821	Not found	False	[]		peripheral t-cell lymphoma unspecified
prednisone		True	6.021181	Not found	False	[]		peripheral t-cell lymphoma unspecified recurrent
prednisone		True	78.93934	Not found	False	[]		precursor t-lymphoblastic lymphoma/leukaemia recurrent
prednisone		True	1.697418	Not found	False	[]		non-hodgkin's lymphoma recurrent
prednisone		True	8.58579	Not found	False	[]		non-hodgkin's lymphoma stage i
prednisone		True	2.611826	Not found	False	[]		non-hodgkin's lymphoma stage iv
prednisone		True	1.340309	Not found	False	[]		plasmablastic lymphoma
prednisone		True	1.357637	Not found	False	[]		plasma cell leukaemia
prednisone		True	1.559505	Not found	False	[]		plasmacytoma
prednisone		True	2.644616	Not found	False	[]		gammopathy
prednisone		True	2.030168	Not found	False	[]		light chain disease
prednisone		True	1.040806	Not found	False	[]		paraproteinaemia
prednisone		True	3.77526	Not found	False	[]		congenital thrombocyte disorder
prednisone		True	3.77526	Not found	False	[]		platelet toxicity
prednisone		True	1.38197	Not found	False	[]		thrombasthenia
prednisone		True	1.088484	Not found	False	[]		thrombocytosis
prednisone		True	5.26971	Not found	False	[]		platelet production decreased
prednisone		True	3.052495	Not found	False	[]		thrombocytopenia neonatal
prednisone		True	2.075939	Not found	False	[]		erythroblastosis
prednisone		True	1.7773070000000002	Not found	False	[]		hypochromasia
prednisone		True	1.158513	Not found	False	[]		macrocytosis
prednisone		True	3.19365	Not found	False	[]		microcytosis
prednisone		True	4.9470410000000005	Not found	False	[]		nucleated red cells
prednisone		True	1.053756	Not found	False	[]		poikilocytosis
prednisone		True	2.647473	Not found	False	[]		polychromasia
prednisone		True	1.044482	Not found	False	[]		red blood cell abnormality
prednisone		True	1.197403	Not found	False	[]		reticulocytopenia
prednisone		True	1.774278	Not found	False	[]		hepatosplenomegaly
prednisone		True	1.729361	Not found	False	[]		hilar lymphadenopathy
prednisone		True	5.26971	Not found	False	[]		infected lymphocele
prednisone		True	1.447039	Not found	False	[]		lymph node calcification
prednisone		True	2.17863	Not found	False	[]		lymph node fibrosis
prednisone		True	1.076188	Not found	False	[]		lymph node pain
prednisone		True	1.3058196999999998	Not found	False	[]		lymphadenopathy
prednisone		True	1.32874	Not found	False	[]		lymphadenopathy mediastinal
prednisone		True	3.595652	Not found	False	[]		lymphangiectasia
prednisone		True	1.165489	Not found	False	[]		lymphangitis
prednisone		True	5.26971	Not found	False	[]		lymphatic obstruction
prednisone		True	2.357012	Not found	False	[]		lymphocele
prednisone		True	1.92242	Not found	False	[]		renal lymphocele
prednisone		True	1.863222	Not found	False	[]		retroperitoneal lymphadenopathy
prednisone		True	8.58579	Not found	False	[]		tuberculosis of peripheral lymph nodes
prednisone		True	1.38197	Not found	False	[]		accessory spleen
prednisone		True	6.959948	Not found	False	[]		gastrosplenic fistula
prednisone		True	1.296901	Not found	False	[]		spleen disorder
prednisone		True	1.246914	Not found	False	[]		splenic abscess
prednisone		True	1.1836350000000002	Not found	False	[]		splenic calcification
prednisone		True	2.280364	Not found	False	[]		splenic granuloma
prednisone		True	1.206818	Not found	False	[]		splenic infarction
prednisone		True	1.581727	Not found	False	[]		splenic lesion
prednisone		True	1.4404910000000002	Not found	False	[]		splenic necrosis
prednisone		True	1.087555	Not found	False	[]		splenic vein thrombosis
prednisone		True	2.505157	Not found	False	[]		splenitis
prednisone		True	1.3952937	Not found	False	[]		splenomegaly
prednisone		True	8.58579	Not found	False	[]		congenital thymus absence
prednisone		True	2.346306	Not found	False	[]		thymus enlargement
prednisone		True	1.743313	Not found	False	[]		eosinophilic granulomatosis with polyangiitis
prednisone		True	5.445011	Not found	False	[]		bronchopulmonary aspergillosis allergic
prednisone		True	3.843523	Not found	False	[]		eosinophilic fasciitis
prednisone		True	2.238343	Not found	False	[]		eosinophilic myocarditis
prednisone		True	1.7596660000000002	Not found	False	[]		acute febrile neutrophilic dermatosis
prednisone		True	1.183575	Not found	False	[]		lymphocytosis
prednisone		True	2.250021	Not found	False	[]		monocytosis
prednisone		True	1.85564	Not found	False	[]		neutrophilia
prednisone		True	2.644616	Not found	False	[]		plasmacytosis
prednisone		True	1.5251459	Not found	False	[]		leukopenia
prednisone		True	19.292901	Not found	False	[]		leukopenia neonatal
prednisone		True	1.4640073	Not found	False	[]		agranulocytosis
prednisone		True	2.268772	Not found	False	[]		autoimmune neutropenia
prednisone		True	3.583053	Not found	False	[]		felty's syndrome
prednisone		True	1.0298470000000002	Not found	False	[]		granulocytopenia
prednisone		True	1.062214	Not found	False	[]		neutropenia neonatal
prednisone		True	3.334242	Not found	False	[]		neutropenic infection
prednisone		True	25.989705	Not found	False	[]		b-lymphocyte abnormalities
prednisone		True	1.049481	Not found	False	[]		chronic granulomatous disease
prednisone		True	2.075939	Not found	False	[]		plasma cell disorder
prednisone		True	1.057476	Not found	False	[]		white blood cell disorder
prednisone		True	8.58579	Not found	False	[]		lymph node tuberculosis
prednisone		True	6.736244	Not found	False	[]		atrial conduction time prolongation
prednisone		True	2.075939	Not found	False	[]		bundle branch block bilateral
prednisone		True	1.100952	Not found	False	[]		bundle branch block left
prednisone		True	4.133981	Not found	False	[]		trifascicular block
prednisone		True	3.77526	Not found	False	[]		arrhythmia neonatal
prednisone		True	2.861937	Not found	False	[]		bradycardia foetal
prednisone		True	1.5551499999999998	Not found	False	[]		foetal arrhythmia
prednisone		True	1.378521	Not found	False	[]		arrhythmia supraventricular
prednisone		True	1.074757	Not found	False	[]		atrial fibrillation
prednisone		True	1.0013709999999998	Not found	False	[]		atrial flutter
prednisone		True	1.1536201	Not found	False	[]		sinus tachycardia
prednisone		True	1.1883979	Not found	False	[]		supraventricular tachycardia
prednisone		True	1.0436751	Not found	False	[]		cardio-respiratory arrest
prednisone		True	1.242148	Not found	False	[]		pulseless electrical activity
prednisone		True	1.1301603	Not found	False	[]		sudden death
prednisone		True	1.020432	Not found	False	[]		ventricular arrhythmia
prednisone		True	4.452287	Not found	False	[]		ventricular asystole
prednisone		True	1.057504	Not found	False	[]		atrial thrombosis
prednisone		True	1.5731050000000002	Not found	False	[]		cardiotoxicity
prednisone		True	2.813431	Not found	False	[]		complications of transplanted heart
prednisone		True	1.096865	Not found	False	[]		heart disease congenital
prednisone		True	2.887683	Not found	False	[]		heart transplant rejection
prednisone		True	4.133981	Not found	False	[]		hyperkinetic heart syndrome
prednisone		True	1.3743789999999998	Not found	False	[]		orthostatic intolerance
prednisone		True	1.018212	Not found	False	[]		hypertensive heart disease
prednisone		True	5.647895	Not found	False	[]		clubbing
prednisone		True	1.0592993000000002	Not found	False	[]		haemoptysis
prednisone		True	1.164873	Not found	False	[]		jugular vein distension
prednisone		True	1.219554	Not found	False	[]		dyspnoea
prednisone		True	1.2782755	Not found	False	[]		dyspnoea exertional
prednisone		True	1.048194	Not found	False	[]		orthopnoea
prednisone		True	1.364656	Not found	False	[]		aortic valve calcification
prednisone		True	1.025981	Not found	False	[]		aortic valve disease
prednisone		True	1.2548345	Not found	False	[]		aortic valve incompetence
prednisone		True	19.292901	Not found	False	[]		cardiac valve abscess
prednisone		True	1.38197	Not found	False	[]		cardiac valve sclerosis
prednisone		True	2.6908900000000004	Not found	False	[]		cardiac valve vegetation
prednisone		True	1.386477	Not found	False	[]		mitral valve calcification
prednisone		True	1.2167287	Not found	False	[]		mitral valve incompetence
prednisone		True	1.015759	Not found	False	[]		mitral valve prolapse
prednisone		True	1.031587	Not found	False	[]		mitral valve stenosis
prednisone		True	5.087515	Not found	False	[]		pulmonary valve disease
prednisone		True	2.343388	Not found	False	[]		pulmonary valve stenosis
prednisone		True	1.5066590000000002	Not found	False	[]		congenital tricuspid valve incompetence
prednisone		True	1.1318496	Not found	False	[]		tricuspid valve incompetence
prednisone		True	5.753805	Not found	False	[]		tricuspid valve stenosis
prednisone		True	8.58579	Not found	False	[]		ectopia cordis
prednisone		True	4.133981	Not found	False	[]		ductus arteriosus premature closure
prednisone		True	3.163346	Not found	False	[]		ebstein's anomaly
prednisone		True	18.77526	Not found	False	[]		hypoplastic right heart syndrome
prednisone		True	1.367553	Not found	False	[]		left ventricle outflow tract obstruction
prednisone		True	5.8801570000000005	Not found	False	[]		pulmonary artery atresia
prednisone		True	8.58579	Not found	False	[]		right ventricle outflow tract obstruction
prednisone		True	1.7972309999999998	Not found	False	[]		trisomy 18
prednisone		True	8.58579	Not found	False	[]		noonan syndrome
prednisone		True	5.679922	Not found	False	[]		vacterl syndrome
prednisone		True	1.940992	Not found	False	[]		arteritis coronary
prednisone		True	1.0050598000000002	Not found	False	[]		coronary artery disease
prednisone		True	1.6204850000000002	Not found	False	[]		coronary artery embolism
prednisone		True	1.960001	Not found	False	[]		coronary artery insufficiency
prednisone		True	1.367553	Not found	False	[]		coronary artery reocclusion
prednisone		True	1.273854	Not found	False	[]		coronary artery thrombosis
prednisone		True	1.510113	Not found	False	[]		coronary ostial stenosis
prednisone		True	1.0068589	Not found	False	[]		chest discomfort
prednisone		True	1.063599	Not found	False	[]		chest pain
prednisone		True	1.38197	Not found	False	[]		postinfarction angina
prednisone		True	5.087515	Not found	False	[]		acute endocarditis
prednisone		True	2.055767	Not found	False	[]		endocarditis bacterial
prednisone		True	3.77526	Not found	False	[]		endocarditis pseudomonal
prednisone		True	3.797771	Not found	False	[]		splinter haemorrhages
prednisone		True	2.420335	Not found	False	[]		fungal endocarditis
prednisone		True	1.496108	Not found	False	[]		endocarditis
prednisone		True	2.146461	Not found	False	[]		subacute endocarditis
prednisone		True	1.1961223	Not found	False	[]		fluid overload
prednisone		True	2.479131	Not found	False	[]		hepatojugular reflux
prednisone		True	1.158315	Not found	False	[]		localised oedema
prednisone		True	1.2291228	Not found	False	[]		oedema peripheral
prednisone		True	1.3398498	Not found	False	[]		cardiogenic shock
prednisone		True	1.4332699999999998	Not found	False	[]		cardiopulmonary failure
prednisone		True	6.021181	Not found	False	[]		propofol infusion syndrome
prednisone		True	1.0297366	Not found	False	[]		pulmonary congestion
prednisone		True	1.596547	Not found	False	[]		cor pulmonale
prednisone		True	4.019534	Not found	False	[]		cor pulmonale chronic
prednisone		True	1.27032	Not found	False	[]		right ventricular failure
prednisone		True	1.0239475999999998	Not found	False	[]		cardiomyopathy
prednisone		True	1.068953	Not found	False	[]		congestive cardiomyopathy
prednisone		True	5.753805	Not found	False	[]		glycogen storage disease type ii
prednisone		True	1.770251	Not found	False	[]		hypertensive cardiomyopathy
prednisone		True	2.395687	Not found	False	[]		restrictive cardiomyopathy
prednisone		True	5.753805	Not found	False	[]		viral cardiomyopathy
prednisone		True	4.997796	Not found	False	[]		myocardiac abscess
prednisone		True	3.77526	Not found	False	[]		myocarditis infectious
prednisone		True	4.133981	Not found	False	[]		acquired cardiac septal defect
prednisone		True	1.185735	Not found	False	[]		atrial septal defect
prednisone		True	1.0462280000000002	Not found	False	[]		diastolic dysfunction
prednisone		True	1.496277	Not found	False	[]		dilatation atrial
prednisone		True	1.020424	Not found	False	[]		dilatation ventricular
prednisone		True	1.294979	Not found	False	[]		left atrial dilatation
prednisone		True	1.0510419999999998	Not found	False	[]		left ventricular dysfunction
prednisone		True	3.052495	Not found	False	[]		myocardial calcification
prednisone		True	48.90456	Not found	False	[]		papillary muscle rupture
prednisone		True	1.142874	Not found	False	[]		right ventricular dysfunction
prednisone		True	1.08709	Not found	False	[]		right ventricular hypertrophy
prednisone		True	1.529014	Not found	False	[]		ventricular dysfunction
prednisone		True	1.475444	Not found	False	[]		ventricular dyskinesia
prednisone		True	1.231706	Not found	False	[]		ventricular hypertrophy
prednisone		True	1.1867390000000002	Not found	False	[]		ventricular hypokinesia
prednisone		True	28.8453	Not found	False	[]		ventricular septal defect
prednisone		True	4.133981	Not found	False	[]		ventricular septal defect acquired
prednisone		True	1.768722	Not found	False	[]		myocarditis
prednisone		True	1.38197	Not found	False	[]		bacterial pericarditis
prednisone		True	9.000005	Not found	False	[]		pericarditis mycoplasmal
prednisone		True	7.329187	Not found	False	[]		pericarditis rheumatic
prednisone		True	1.4653977	Not found	False	[]		pericarditis
prednisone		True	1.7518510000000005	Not found	False	[]		pericarditis constrictive
prednisone		True	1.183435	Not found	False	[]		pleuropericarditis
prednisone		True	1.474089	Not found	False	[]		pericardial disease
prednisone		True	1.227092	Not found	False	[]		pericardial effusion
prednisone		True	2.51684	Not found	False	[]		pericardial fibrosis
prednisone		True	1.2937253	Not found	False	[]		peripheral swelling
prednisone		True	6.507205	Not found	False	[]		congenital arterial malformation
prednisone		True	8.58579	Not found	False	[]		umbilical artery hypoplasia
prednisone		True	2.51684	Not found	False	[]		congenital aortic anomaly
prednisone		True	2.17863	Not found	False	[]		interruption of aortic arch
prednisone		True	3.163346	Not found	False	[]		cerebral arteriovenous malformation haemorrhagic
prednisone		True	1.049481	Not found	False	[]		cerebrovascular arteriovenous malformation
prednisone		True	1.5066590000000002	Not found	False	[]		haemorrhagic arteriovenous malformation
prednisone		True	1.367553	Not found	False	[]		venous angioma of brain
prednisone		True	3.77526	Not found	False	[]		trisomy 8
prednisone		True	1.102655	Not found	False	[]		gene mutation
prednisone		True	1.049481	Not found	False	[]		congenital anomaly in offspring
prednisone		True	14.087135	Not found	False	[]		congenital cyst
prednisone		True	4.292901	Not found	False	[]		congenital teratoma
prednisone		True	8.58579	Not found	False	[]		heterotaxia
prednisone		True	2.131626	Not found	False	[]		multiple congenital abnormalities
prednisone		True	5.26971	Not found	False	[]		tumour necrosis factor receptor-associated periodic syndrome
prednisone		True	8.58579	Not found	False	[]		alpers' disease
prednisone		True	3.77526	Not found	False	[]		mitochondrial encephalomyopathy
prednisone		True	1.667186	Not found	False	[]		mitochondrial myopathy
prednisone		True	4.133981	Not found	False	[]		anomaly of middle ear congenital
prednisone		True	8.58579	Not found	False	[]		congenital anomaly of inner ear
prednisone		True	2.479131	Not found	False	[]		ear malformation
prednisone		True	1.564723	Not found	False	[]		anomaly of external ear congenital
prednisone		True	7.616580000000001	Not found	False	[]		external auditory canal atresia
prednisone		True	2.432443	Not found	False	[]		low set ears
prednisone		True	4.373136000000001	Not found	False	[]		microtia
prednisone		True	18.77526	Not found	False	[]		congenital anomaly of adrenal gland
prednisone		True	3.408401	Not found	False	[]		cystic fibrosis related diabetes
prednisone		True	1.102655	Not found	False	[]		corneal dystrophy
prednisone		True	1.22541	Not found	False	[]		cataract congenital
prednisone		True	3.77526	Not found	False	[]		anomaly of orbit, congenital
prednisone		True	8.58579	Not found	False	[]		blindness congenital
prednisone		True	1.3196819999999998	Not found	False	[]		coloboma
prednisone		True	1.854511	Not found	False	[]		congenital eye disorder
prednisone		True	8.58579	Not found	False	[]		duane's syndrome
prednisone		True	2.343388	Not found	False	[]		microphthalmos
prednisone		True	4.133981	Not found	False	[]		strabismus congenital
prednisone		True	18.77526	Not found	False	[]		congenital optic nerve anomaly
prednisone		True	1.38197	Not found	False	[]		optic nerve hypoplasia
prednisone		True	3.921848	Not found	False	[]		retinitis pigmentosa
prednisone		True	3.77526	Not found	False	[]		wagner's disease
prednisone		True	1.854511	Not found	False	[]		odontogenic cyst
prednisone		True	1.709437	Not found	False	[]		congenital inguinal hernia
prednisone		True	6.557328999999999	Not found	False	[]		adenomatous polyposis coli
prednisone		True	108.95554	Not found	False	[]		muir-torre syndrome
prednisone		True	3.77526	Not found	False	[]		vitello-intestinal duct remnant
prednisone		True	8.58579	Not found	False	[]		congenital oesophageal anomaly
prednisone		True	1.029847	Not found	False	[]		oesophageal atresia
prednisone		True	1.166137	Not found	False	[]		cleft palate
prednisone		True	8.58579	Not found	False	[]		cystic fibrosis pancreatic
prednisone		True	2.272265	Not found	False	[]		ankyloglossia congenital
prednisone		True	18.77526	Not found	False	[]		microglossia
prednisone		True	1.38197	Not found	False	[]		combined immunodeficiency
prednisone		True	1.22541	Not found	False	[]		homocystinaemia
prednisone		True	8.58579	Not found	False	[]		phenylketonuria
prednisone		True	2.17863	Not found	False	[]		dubin-johnson syndrome
prednisone		True	8.58579	Not found	False	[]		glycogen storage disease type i
prednisone		True	2.666671	Not found	False	[]		type v hyperlipidaemia
prednisone		True	2.17863	Not found	False	[]		inborn error of metabolism
prednisone		True	1.274632	Not found	False	[]		porphyria non-acute
prednisone		True	3.060857	Not found	False	[]		fabry's disease
prednisone		True	1.38197	Not found	False	[]		gaucher's disease
prednisone		True	7.329187	Not found	False	[]		lipidosis
prednisone		True	3.77526	Not found	False	[]		niemann-pick disease
prednisone		True	1.433841	Not found	False	[]		cleft lip
prednisone		True	3.552623	Not found	False	[]		hypertelorism of orbit
prednisone		True	18.77526	Not found	False	[]		hypotelorism of orbit
prednisone		True	7.572257	Not found	False	[]		micrognathia
prednisone		True	3.77526	Not found	False	[]		preauricular cyst
prednisone		True	68.93096	Not found	False	[]		pterygium colli
prednisone		True	39.209437	Not found	False	[]		camptodactyly congenital
prednisone		True	5.753805	Not found	False	[]		carpus curvus
prednisone		True	5.8801570000000005	Not found	False	[]		clinodactyly
prednisone		True	1.510113	Not found	False	[]		congenital foot malformation
prednisone		True	3.77526	Not found	False	[]		hypochondroplasia
prednisone		True	1.139664	Not found	False	[]		limb malformation
prednisone		True	1.049481	Not found	False	[]		metatarsus primus varus
prednisone		True	8.58579	Not found	False	[]		brachydactyly
prednisone		True	1.22541	Not found	False	[]		muckle-wells syndrome
prednisone		True	2.055363	Not found	False	[]		phalangeal hypoplasia
prednisone		True	2.534537	Not found	False	[]		polydactyly
prednisone		True	1.634866	Not found	False	[]		syndactyly
prednisone		True	25.989705	Not found	False	[]		brachycephaly
prednisone		True	8.58579	Not found	False	[]		oculoauriculovertebral dysplasia
prednisone		True	4.292901	Not found	False	[]		scaphocephaly
prednisone		True	1.913592	Not found	False	[]		skull malformation
prednisone		True	18.77526	Not found	False	[]		lumbarisation
prednisone		True	2.51684	Not found	False	[]		sacralisation
prednisone		True	18.77526	Not found	False	[]		congenital deformity of clavicle
prednisone		True	4.292901	Not found	False	[]		pectus excavatum
prednisone		True	3.088002	Not found	False	[]		congenital musculoskeletal anomaly
prednisone		True	1.061493	Not found	False	[]		dysmorphism
prednisone		True	1.5551499999999998	Not found	False	[]		osteopetrosis
prednisone		True	2.8311260000000003	Not found	False	[]		brain malformation
prednisone		True	2.1160330000000003	Not found	False	[]		congenital central nervous system anomaly
prednisone		True	8.58579	Not found	False	[]		congenital spinal cord anomaly
prednisone		True	2.055363	Not found	False	[]		hepato-lenticular degeneration
prednisone		True	1.126618	Not found	False	[]		meningocele
prednisone		True	1.366299	Not found	False	[]		spina bifida
prednisone		True	2.17863	Not found	False	[]		spina bifida occulta
prednisone		True	1.997723	Not found	False	[]		arnold-chiari malformation
prednisone		True	2.17863	Not found	False	[]		congenital brain damage
prednisone		True	9.000005	Not found	False	[]		congenital cerebral cyst
prednisone		True	1.364996	Not found	False	[]		congenital hydrocephalus
prednisone		True	3.77526	Not found	False	[]		septum pellucidum agenesis
prednisone		True	8.58579	Not found	False	[]		tuberous sclerosis complex
prednisone		True	8.58579	Not found	False	[]		hyperexplexia
prednisone		True	14.087135	Not found	False	[]		prader-willi syndrome
prednisone		True	3.595652	Not found	False	[]		spinal muscular atrophy
prednisone		True	1.126618	Not found	False	[]		tourette's disorder
prednisone		True	19.387636	Not found	False	[]		bartter's syndrome
prednisone		True	1.359225	Not found	False	[]		congenital hydronephrosis
prednisone		True	1.882131	Not found	False	[]		congenital cystic kidney disease
prednisone		True	48.90456	Not found	False	[]		congenital renal cyst
prednisone		True	34.198223	Not found	False	[]		congenital renal disorder
prednisone		True	2.17863	Not found	False	[]		ectopic kidney
prednisone		True	1.770896	Not found	False	[]		kidney malformation
prednisone		True	1.38197	Not found	False	[]		kidney malrotation
prednisone		True	18.77526	Not found	False	[]		pelvic kidney
prednisone		True	3.242081	Not found	False	[]		renal hypoplasia
prednisone		True	1.634866	Not found	False	[]		cryptorchism
prednisone		True	1.7912690000000002	Not found	False	[]		hydrocele
prednisone		True	4.0061	Not found	False	[]		congenital diaphragmatic hernia
prednisone		True	2.268772	Not found	False	[]		congenital nose malformation
prednisone		True	6.557328999999999	Not found	False	[]		congenital pneumonia
prednisone		True	5.753805	Not found	False	[]		cystic fibrosis lung
prednisone		True	2.534537	Not found	False	[]		pulmonary hypoplasia
prednisone		True	24.163346	Not found	False	[]		congenital nail disorder
prednisone		True	5.26971	Not found	False	[]		abnormal palmar/plantar creases
prednisone		True	18.77526	Not found	False	[]		benign familial pemphigus
prednisone		True	2.17863	Not found	False	[]		congenital acrochordon
prednisone		True	1.272444	Not found	False	[]		dermoid cyst
prednisone		True	1.062214	Not found	False	[]		epidermolysis
prednisone		True	3.054563	Not found	False	[]		epidermolysis bullosa
prednisone		True	9.000005	Not found	False	[]		keratosis follicular
prednisone		True	1.184002	Not found	False	[]		porokeratosis
prednisone		True	14.087135	Not found	False	[]		skin hypoplasia
prednisone		True	14.087135	Not found	False	[]		myotonic dystrophy
prednisone		True	2.17863	Not found	False	[]		renal fusion anomaly
prednisone		True	1.501373	Not found	False	[]		ear haemorrhage
prednisone		True	1.38197	Not found	False	[]		ear infection bacterial
prednisone		True	1.126618	Not found	False	[]		ear infection fungal
prednisone		True	1.0100699	Not found	False	[]		ear pain
prednisone		True	1.839605	Not found	False	[]		phonophobia
prednisone		True	28.8453	Not found	False	[]		ear canal stenosis
prednisone		True	5.26971	Not found	False	[]		dysacusis
prednisone		True	1.913592	Not found	False	[]		conductive deafness
prednisone		True	1.7972309999999998	Not found	False	[]		neurosensory hypoacusis
prednisone		True	4.452287	Not found	False	[]		acute vestibular syndrome
prednisone		True	1.478851	Not found	False	[]		meniere's disease
prednisone		True	5.753805	Not found	False	[]		autoimmune inner ear disease
prednisone		True	2.075939	Not found	False	[]		inner ear inflammation
prednisone		True	19.133981	Not found	False	[]		viral labyrinthitis
prednisone		True	1.429434	Not found	False	[]		mastoiditis
prednisone		True	8.58579	Not found	False	[]		barotitis media
prednisone		True	5.753805	Not found	False	[]		haematotympanum
prednisone		True	1.242659	Not found	False	[]		middle ear effusion
prednisone		True	1.709437	Not found	False	[]		ossicle disorder
prednisone		True	14.087135	Not found	False	[]		otosclerosis
prednisone		True	1.564207	Not found	False	[]		otitis media acute
prednisone		True	8.58579	Not found	False	[]		otitis media bacterial
prednisone		True	3.77526	Not found	False	[]		otitis media viral
prednisone		True	5.753805	Not found	False	[]		addison's disease
prednisone		True	3.074807	Not found	False	[]		hypoaldosteronism
prednisone		True	1.709437	Not found	False	[]		adrenal cortex necrosis
prednisone		True	2.266246	Not found	False	[]		adrenal disorder
prednisone		True	3.163346	Not found	False	[]		adrenal gland injury
prednisone		True	4.133981	Not found	False	[]		adrenomegaly
prednisone		True	3.77526	Not found	False	[]		adrenal gland cancer
prednisone		True	3.77526	Not found	False	[]		adrenal gland cancer metastatic
prednisone		True	1.190763	Not found	False	[]		diabetic complication
prednisone		True	1.080214	Not found	False	[]		diabetic ketoacidosis
prednisone		True	1.132088	Not found	False	[]		diabetic gastroparesis
prednisone		True	1.362803	Not found	False	[]		diabetic coma
prednisone		True	2.103948	Not found	False	[]		diabetic hyperglycaemic coma
prednisone		True	1.824435	Not found	False	[]		hyperglycaemic hyperosmolar nonketotic syndrome
prednisone		True	1.049481	Not found	False	[]		diabetic retinal oedema
prednisone		True	1.38197	Not found	False	[]		retinopathy proliferative
prednisone		True	8.58579	Not found	False	[]		emphysematous pyelonephritis
prednisone		True	3.067812	Not found	False	[]		renal papillary necrosis
prednisone		True	1.190447	Not found	False	[]		hypogonadism
prednisone		True	1.38197	Not found	False	[]		secondary sexual characteristics absence
prednisone		True	1.883347	Not found	False	[]		delayed puberty
prednisone		True	1.5751149999999998	Not found	False	[]		ovarian failure
prednisone		True	1.667186	Not found	False	[]		ovarian hyperstimulation syndrome
prednisone		True	18.77526	Not found	False	[]		ovulation disorder
prednisone		True	1.5123187	Not found	False	[]		diabetes mellitus inadequate control
prednisone		True	3.595652	Not found	False	[]		diabetes with hyperosmolarity
prednisone		True	1.253778	Not found	False	[]		gestational diabetes
prednisone		True	1.200189	Not found	False	[]		type 1 diabetes mellitus
prednisone		True	1.215257	Not found	False	[]		type 2 diabetes mellitus
prednisone		True	1.637252	Not found	False	[]		insulin resistance
prednisone		True	1.367553	Not found	False	[]		hyperinsulinaemia
prednisone		True	1.367553	Not found	False	[]		hyperinsulinism
prednisone		True	3.47406	Not found	False	[]		pituitary-dependent cushing's syndrome
prednisone		True	4.133981	Not found	False	[]		dwarfism
prednisone		True	1.190447	Not found	False	[]		hypopituitarism
prednisone		True	1.555149	Not found	False	[]		hypothalamo-pituitary disorder
prednisone		True	1.453127	Not found	False	[]		pituitary tumour
prednisone		True	5.704503	Not found	False	[]		pituitary tumour recurrent
prednisone		True	1.138494	Not found	False	[]		prolactin-producing pituitary tumour
prednisone		True	1.184545	Not found	False	[]		polydipsia
prednisone		True	1.854511	Not found	False	[]		carcinoid tumour of the appendix
prednisone		True	1.854511	Not found	False	[]		carcinoid tumour of the stomach
prednisone		True	2.776166	Not found	False	[]		neuroendocrine carcinoma of the skin
prednisone		True	1.298191	Not found	False	[]		neuroendocrine tumour
prednisone		True	1.22028	Not found	False	[]		phaeochromocytoma
prednisone		True	5.753805	Not found	False	[]		phaeochromocytoma crisis
prednisone		True	2.372394	Not found	False	[]		hypercalciuria
prednisone		True	1.241305	Not found	False	[]		hyperparathyroidism
prednisone		True	1.139664	Not found	False	[]		hyperparathyroidism primary
prednisone		True	1.049481	Not found	False	[]		hyperparathyroidism tertiary
prednisone		True	1.042322	Not found	False	[]		calcium deficiency
prednisone		True	8.58579	Not found	False	[]		parathyroid cyst
prednisone		True	1.15435	Not found	False	[]		parathyroid disorder
prednisone		True	2.075939	Not found	False	[]		parathyroid gland enlargement
prednisone		True	1.826983	Not found	False	[]		parathyroid tumour benign
prednisone		True	4.133981	Not found	False	[]		euthyroid sick syndrome
prednisone		True	1.074237	Not found	False	[]		goitre
prednisone		True	1.0574585	Not found	False	[]		thyroid disorder
prednisone		True	9.000005	Not found	False	[]		secondary hyperthyroidism
prednisone		True	48.90456	Not found	False	[]		thyrotoxic periodic paralysis
prednisone		True	5.26971	Not found	False	[]		myxoedema coma
prednisone		True	2.17863	Not found	False	[]		metastases to thyroid
prednisone		True	1.677935	Not found	False	[]		thyroid cyst
prednisone		True	1.023456	Not found	False	[]		thyroid neoplasm
prednisone		True	2.075939	Not found	False	[]		cataract cortical
prednisone		True	1.000512	Not found	False	[]		cataract nuclear
prednisone		True	3.060857	Not found	False	[]		lenticular opacities
prednisone		True	1.430816	Not found	False	[]		conjunctival disorder
prednisone		True	8.58579	Not found	False	[]		conjunctivochalasis
prednisone		True	2.075939	Not found	False	[]		pinguecula
prednisone		True	1.284802	Not found	False	[]		corneal deposits
prednisone		True	3.223511	Not found	False	[]		corneal epithelium defect
prednisone		True	2.17863	Not found	False	[]		corneal striae
prednisone		True	1.5066590000000002	Not found	False	[]		corneal thinning
prednisone		True	2.290203	Not found	False	[]		keratopathy
prednisone		True	5.753805	Not found	False	[]		leukocoria
prednisone		True	1.5551499999999998	Not found	False	[]		xerophthalmia
prednisone		True	1.049481	Not found	False	[]		lens dislocation
prednisone		True	3.843523	Not found	False	[]		posterior capsule opacification
prednisone		True	18.77526	Not found	False	[]		posterior capsule rupture
prednisone		True	3.77526	Not found	False	[]		exfoliation syndrome
prednisone		True	1.364996	Not found	False	[]		ectropion
prednisone		True	5.26971	Not found	False	[]		entropion
prednisone		True	2.075939	Not found	False	[]		eyelash discolouration
prednisone		True	5.26971	Not found	False	[]		eyelid retraction
prednisone		True	1.709437	Not found	False	[]		lagophthalmos
prednisone		True	4.387636	Not found	False	[]		trichiasis
prednisone		True	2.103948	Not found	False	[]		corneal graft rejection
prednisone		True	1.114661	Not found	False	[]		dry eye
prednisone		True	2.030168	Not found	False	[]		lacrimation decreased
prednisone		True	1.273324	Not found	False	[]		sjogren's syndrome
prednisone		True	1.16758	Not found	False	[]		dark circles under eyes
prednisone		True	3.77526	Not found	False	[]		disorder of globe
prednisone		True	3.394058	Not found	False	[]		disorder of orbit
prednisone		True	1.2372284999999998	Not found	False	[]		eye swelling
prednisone		True	1.098434	Not found	False	[]		eyelid disorder
prednisone		True	1.367553	Not found	False	[]		hypotony of eye
prednisone		True	1.161512	Not found	False	[]		ocular icterus
prednisone		True	18.77526	Not found	False	[]		ocular surface disease
prednisone		True	1.090584	Not found	False	[]		retinal disorder
prednisone		True	1.38197	Not found	False	[]		glaucomatous optic disc atrophy
prednisone		True	3.667013	Not found	False	[]		ocular hypertension
prednisone		True	1.881082	Not found	False	[]		open angle glaucoma
prednisone		True	1.463858	Not found	False	[]		conjunctival haemorrhage
prednisone		True	2.055363	Not found	False	[]		corneal neovascularisation
prednisone		True	1.139293	Not found	False	[]		eye haemorrhage
prednisone		True	3.052495	Not found	False	[]		ocular retrobulbar haemorrhage
prednisone		True	1.19404	Not found	False	[]		periorbital haematoma
prednisone		True	1.0812879999999998	Not found	False	[]		optic ischaemic neuropathy
prednisone		True	9.18351	Not found	False	[]		optic nerve infarction
prednisone		True	4.387636	Not found	False	[]		optic nerve sheath haemorrhage
prednisone		True	1.38197	Not found	False	[]		blebitis
prednisone		True	1.854511	Not found	False	[]		conjunctival irritation
prednisone		True	2.534537	Not found	False	[]		conjunctivitis viral
prednisone		True	1.5917450000000002	Not found	False	[]		corneal abscess
prednisone		True	1.973362	Not found	False	[]		herpes ophthalmic
prednisone		True	8.58579	Not found	False	[]		cyclitis
prednisone		True	2.103948	Not found	False	[]		dacryocystitis
prednisone		True	1.175826	Not found	False	[]		eyelid margin crusting
prednisone		True	2.075939	Not found	False	[]		meibomianitis
prednisone		True	3.163346	Not found	False	[]		swollen tear duct
prednisone		True	3.790298	Not found	False	[]		eye abscess
prednisone		True	1.22028	Not found	False	[]		eye allergy
prednisone		True	1.088205	Not found	False	[]		eye infection fungal
prednisone		True	1.637252	Not found	False	[]		eye infection toxoplasmal
prednisone		True	2.077435	Not found	False	[]		ophthalmic herpes simplex
prednisone		True	12.569544	Not found	False	[]		ocular sarcoidosis
prednisone		True	8.58579	Not found	False	[]		staphyloma
prednisone		True	9.18351	Not found	False	[]		vogt-koyanagi-harada disease
prednisone		True	1.592048	Not found	False	[]		neuromyelitis optica spectrum disorder
prednisone		True	1.38197	Not found	False	[]		periorbital abscess
prednisone		True	3.259453	Not found	False	[]		periorbital cellulitis
prednisone		True	1.205249	Not found	False	[]		cytomegalovirus chorioretinitis
prednisone		True	2.265762	Not found	False	[]		necrotising retinitis
prednisone		True	1.050265	Not found	False	[]		retinal oedema
prednisone		True	2.1160330000000003	Not found	False	[]		retinal vasculitis
prednisone		True	1.706257	Not found	False	[]		retinitis
prednisone		True	1.709437	Not found	False	[]		retinitis viral
prednisone		True	2.211343	Not found	False	[]		vitritis
prednisone		True	2.17863	Not found	False	[]		necrotising scleritis
prednisone		True	6.021181	Not found	False	[]		scleral oedema
prednisone		True	1.755816	Not found	False	[]		scleritis
prednisone		True	2.341727	Not found	False	[]		conjunctival abrasion
prednisone		True	1.5066590000000002	Not found	False	[]		cataract operation complication
prednisone		True	12.569544	Not found	False	[]		open globe injury
prednisone		True	4.133981	Not found	False	[]		eyelid injury
prednisone		True	1.220353	Not found	False	[]		optic nerve injury
prednisone		True	2.17863	Not found	False	[]		corneal cyst
prednisone		True	1.049481	Not found	False	[]		eye naevus
prednisone		True	2.17863	Not found	False	[]		conjunctival primary acquired melanosis
prednisone		True	18.77526	Not found	False	[]		iris neoplasm
prednisone		True	5.753805	Not found	False	[]		neoplasm of orbit
prednisone		True	1.167156	Not found	False	[]		eyelid ptosis
prednisone		True	2.341727	Not found	False	[]		binocular eye movement disorder
prednisone		True	2.17863	Not found	False	[]		excessive ocular convergence
prednisone		True	1.359225	Not found	False	[]		iiird nerve disorder
prednisone		True	1.176615	Not found	False	[]		iiird nerve paralysis
prednisone		True	2.611826	Not found	False	[]		ocular myasthenia
prednisone		True	1.748628	Not found	False	[]		ophthalmoplegia
prednisone		True	6.736244	Not found	False	[]		orbital apex syndrome
prednisone		True	1.38197	Not found	False	[]		saccadic eye movement
prednisone		True	1.367553	Not found	False	[]		vith nerve disorder
prednisone		True	1.044482	Not found	False	[]		vith nerve paralysis
prednisone		True	1.3278219999999998	Not found	False	[]		pupils unequal
prednisone		True	1.0160848999999998	Not found	False	[]		photophobia
prednisone		True	2.666671	Not found	False	[]		chorioretinal scar
prednisone		True	1.274632	Not found	False	[]		choroidal detachment
prednisone		True	1.38197	Not found	False	[]		hyalosis asteroid
prednisone		True	1.09125	Not found	False	[]		vitreous floaters
prednisone		True	1.088591	Not found	False	[]		vitreous detachment
prednisone		True	8.58579	Not found	False	[]		vitreous prolapse
prednisone		True	1.355379	Not found	False	[]		optic atrophy
prednisone		True	1.510113	Not found	False	[]		optic disc disorder
prednisone		True	3.163346	Not found	False	[]		optic disc drusen
prednisone		True	48.90456	Not found	False	[]		optic discs blurred
prednisone		True	3.163346	Not found	False	[]		pseudopapilloedema
prednisone		True	3.77526	Not found	False	[]		deformity of orbit
prednisone		True	2.51684	Not found	False	[]		lid sulcus deepened
prednisone		True	1.341017	Not found	False	[]		macular hole
prednisone		True	8.58579	Not found	False	[]		macular rupture
prednisone		True	1.38197	Not found	False	[]		retinal deposits
prednisone		True	1.180497	Not found	False	[]		retinal detachment
prednisone		True	2.075939	Not found	False	[]		retinal infiltrates
prednisone		True	1.061493	Not found	False	[]		retinal scar
prednisone		True	8.015091	Not found	False	[]		subretinal fibrosis
prednisone		True	1.062214	Not found	False	[]		scleral disorder
prednisone		True	2.055363	Not found	False	[]		scleromalacia
prednisone		True	1.22541	Not found	False	[]		deposit eye
prednisone		True	2.666671	Not found	False	[]		eye degenerative disorder
prednisone		True	1.22541	Not found	False	[]		choroidal haemorrhage
prednisone		True	1.2458550000000002	Not found	False	[]		choroidal neovascularisation
prednisone		True	2.17863	Not found	False	[]		macular ischaemia
prednisone		True	1.552798	Not found	False	[]		retinal artery thrombosis
prednisone		True	1.0643630000000002	Not found	False	[]		retinal vein thrombosis
prednisone		True	4.452287	Not found	False	[]		necrotising herpetic retinopathy
prednisone		True	3.625848	Not found	False	[]		retinopathy hypertensive
prednisone		True	1.3285086	Not found	False	[]		blindness
prednisone		True	1.707248	Not found	False	[]		blindness cortical
prednisone		True	1.138957	Not found	False	[]		blindness unilateral
prednisone		True	3.163346	Not found	False	[]		sudden visual loss
prednisone		True	1.1055295	Not found	False	[]		visual acuity reduced
prednisone		True	1.043069	Not found	False	[]		visual acuity reduced transiently
prednisone		True	1.189546	Not found	False	[]		astigmatism
prednisone		True	1.029847	Not found	False	[]		hypermetropia
prednisone		True	1.4755049999999998	Not found	False	[]		presbyopia
prednisone		True	2.168463	Not found	False	[]		refraction disorder
prednisone		True	1.0173483	Not found	False	[]		diplopia
prednisone		True	2.075939	Not found	False	[]		glare
prednisone		True	1.214072	Not found	False	[]		halo vision
prednisone		True	8.58579	Not found	False	[]		loss of visual contrast sensitivity
prednisone		True	1.020628	Not found	False	[]		hemianopia
prednisone		True	1.456051	Not found	False	[]		hemianopia homonymous
prednisone		True	1.02869	Not found	False	[]		visual field defect
prednisone		True	1.000021	Not found	False	[]		optic nerve disorder
prednisone		True	1.3413	Not found	False	[]		optic neuropathy
prednisone		True	1.510113	Not found	False	[]		toxic optic neuropathy
prednisone		True	1.940992	Not found	False	[]		visual pathway disorder
prednisone		True	3.77526	Not found	False	[]		diverticular hernia
prednisone		True	1.367553	Not found	False	[]		lumbar hernia
prednisone		True	2.612663	Not found	False	[]		internal hernia
prednisone		True	1.3066430000000002	Not found	False	[]		abdominal wall disorder
prednisone		True	1.2458550000000002	Not found	False	[]		abdominal wall haemorrhage
prednisone		True	6.959948	Not found	False	[]		inflammatory pseudotumour
prednisone		True	2.17863	Not found	False	[]		penetrating abdominal trauma
prednisone		True	3.094064	Not found	False	[]		wound evisceration
prednisone		True	1.0388955	Not found	False	[]		hiatus hernia
prednisone		True	1.37502	Not found	False	[]		incisional hernia
prednisone		True	2.17863	Not found	False	[]		inguinal hernia strangulated
prednisone		True	1.839605	Not found	False	[]		inguinal hernia, obstructive
prednisone		True	1.021651	Not found	False	[]		umbilical hernia
prednisone		True	2.17863	Not found	False	[]		anal injury
prednisone		True	1.6694590000000002	Not found	False	[]		anal skin tags
prednisone		True	2.51684	Not found	False	[]		hypertrophic anal papilla
prednisone		True	1.617102	Not found	False	[]		rectal fissure
prednisone		True	6.139634	Not found	False	[]		rectal lesion
prednisone		True	2.17863	Not found	False	[]		dyschezia
prednisone		True	1.237532	Not found	False	[]		proctalgia
prednisone		True	1.049481	Not found	False	[]		benign anorectal neoplasm
prednisone		True	1.359225	Not found	False	[]		benign gastrointestinal neoplasm
prednisone		True	1.4404910000000002	Not found	False	[]		benign oesophageal neoplasm
prednisone		True	1.0157349999999998	Not found	False	[]		colon adenoma
prednisone		True	6.139634	Not found	False	[]		duodenal polyp
prednisone		True	1.4347659999999998	Not found	False	[]		oesophageal polyp
prednisone		True	1.130979	Not found	False	[]		rectal adenoma
prednisone		True	2.17863	Not found	False	[]		buccal polyp
prednisone		True	1.667186	Not found	False	[]		oral fibroma
prednisone		True	3.77526	Not found	False	[]		oral neoplasm benign
prednisone		True	2.17863	Not found	False	[]		oral papilloma
prednisone		True	8.58579	Not found	False	[]		tongue neoplasm benign
prednisone		True	1.5066590000000002	Not found	False	[]		apical granuloma
prednisone		True	3.77526	Not found	False	[]		necrotising ulcerative periodontitis
prednisone		True	1.2180722	Not found	False	[]		tooth abscess
prednisone		True	1.227977	Not found	False	[]		tooth infection
prednisone		True	1.197962	Not found	False	[]		loose tooth
prednisone		True	1.465248	Not found	False	[]		periodontal disease
prednisone		True	1.055928	Not found	False	[]		teeth brittle
prednisone		True	1.477594	Not found	False	[]		tooth deposit
prednisone		True	1.2448282	Not found	False	[]		tooth disorder
prednisone		True	1.1240489	Not found	False	[]		tooth fracture
prednisone		True	1.518031	Not found	False	[]		hyperaesthesia teeth
prednisone		True	1.0986821	Not found	False	[]		toothache
prednisone		True	1.934851	Not found	False	[]		pulpitis dental
prednisone		True	1.771321	Not found	False	[]		dental plaque
prednisone		True	8.58579	Not found	False	[]		tooth delamination
prednisone		True	3.054563	Not found	False	[]		gingival atrophy
prednisone		True	1.22541	Not found	False	[]		gingival cyst
prednisone		True	1.014448	Not found	False	[]		gingival erosion
prednisone		True	1.531973	Not found	False	[]		gingival hypertrophy
prednisone		True	2.075939	Not found	False	[]		gingival injury
prednisone		True	1.366206	Not found	False	[]		gingival recession
prednisone		True	1.667186	Not found	False	[]		gingivitis ulcerative
prednisone		True	1.610287	Not found	False	[]		gingivitis
prednisone		True	1.084971	Not found	False	[]		gingival pain
prednisone		True	1.000703	Not found	False	[]		tooth loss
prednisone		True	1.0908079000000002	Not found	False	[]		diverticulum
prednisone		True	7.329187	Not found	False	[]		diverticulum intestinal
prednisone		True	9.000005	Not found	False	[]		diverticulitis
prednisone		True	2.17863	Not found	False	[]		pancreatic phlegmon
prednisone		True	5.483612	Not found	False	[]		complications of transplanted pancreas
prednisone		True	2.7061330000000003	Not found	False	[]		pancreas transplant rejection
prednisone		True	1.6411639999999998	Not found	False	[]		pancreatic atrophy
prednisone		True	1.1648889999999998	Not found	False	[]		pancreatic disorder
prednisone		True	3.408401	Not found	False	[]		pancreatic duct stenosis
prednisone		True	1.367553	Not found	False	[]		pancreatic haemorrhage
prednisone		True	6.736244	Not found	False	[]		pancreatic leak
prednisone		True	1.0187339999999998	Not found	False	[]		pancreatic mass
prednisone		True	4.854809	Not found	False	[]		pancreatic necrosis
prednisone		True	1.275222	Not found	False	[]		pancreatic pseudocyst
prednisone		True	1.364996	Not found	False	[]		sphincter of oddi dysfunction
prednisone		True	1.061493	Not found	False	[]		abdominal injury
prednisone		True	2.17863	Not found	False	[]		appendiceal mucocoele
prednisone		True	2.76273	Not found	False	[]		bezoar
prednisone		True	2.666671	Not found	False	[]		colon injury
prednisone		True	1.0064514999999998	Not found	False	[]		gastric disorder
prednisone		True	1.709437	Not found	False	[]		gastrointestinal amyloidosis
prednisone		True	3.074807	Not found	False	[]		gastrointestinal anastomotic leak
prednisone		True	2.137553	Not found	False	[]		gastrointestinal injury
prednisone		True	3.843523	Not found	False	[]		gastrointestinal mucosal exfoliation
prednisone		True	1.280657	Not found	False	[]		gastrointestinal oedema
prednisone		True	1.118347	Not found	False	[]		intestinal mucosal hypertrophy
prednisone		True	3.385798	Not found	False	[]		intra-abdominal haematoma
prednisone		True	1.012262	Not found	False	[]		pelvic mass
prednisone		True	3.77526	Not found	False	[]		pelvic organ injury
prednisone		True	1.364996	Not found	False	[]		vasculitis gastrointestinal
prednisone		True	1.049481	Not found	False	[]		anal fistula infection
prednisone		True	1.70175	Not found	False	[]		colonic fistula
prednisone		True	2.055363	Not found	False	[]		diverticular fistula
prednisone		True	1.157829	Not found	False	[]		enterocutaneous fistula
prednisone		True	1.594252	Not found	False	[]		enterovesical fistula
prednisone		True	1.126618	Not found	False	[]		gastric fistula
prednisone		True	1.196917	Not found	False	[]		gastrointestinal fistula
prednisone		True	9.292901	Not found	False	[]		oesophagobronchial fistula
prednisone		True	1.3421120000000002	Not found	False	[]		oral cavity fistula
prednisone		True	2.505157	Not found	False	[]		pancreatic fistula
prednisone		True	1.22541	Not found	False	[]		oesophageal dysplasia
prednisone		True	18.77526	Not found	False	[]		oesophageal mucosal hyperplasia
prednisone		True	1.4894820000000002	Not found	False	[]		oesophageal mass
prednisone		True	2.733638	Not found	False	[]		systemic scleroderma
prednisone		True	1.30452	Not found	False	[]		gastric haemorrhage
prednisone		True	2.2091390000000004	Not found	False	[]		mallory-weiss syndrome
prednisone		True	1.102655	Not found	False	[]		portal hypertensive gastropathy
prednisone		True	1.832709	Not found	False	[]		intestinal haemorrhage
prednisone		True	1.478145	Not found	False	[]		large intestinal haemorrhage
prednisone		True	1.0105373	Not found	False	[]		rectal haemorrhage
prednisone		True	1.1886279000000002	Not found	False	[]		haematochezia
prednisone		True	1.7603369999999998	Not found	False	[]		intra-abdominal haemorrhage
prednisone		True	1.181918	Not found	False	[]		lower gastrointestinal haemorrhage
prednisone		True	1.0177094999999998	Not found	False	[]		upper gastrointestinal haemorrhage
prednisone		True	4.292901	Not found	False	[]		anal candidiasis
prednisone		True	1.081626	Not found	False	[]		anal infection
prednisone		True	1.332357	Not found	False	[]		anogenital warts
prednisone		True	2.896906	Not found	False	[]		anorectal infection
prednisone		True	1.270089	Not found	False	[]		perirectal abscess
prednisone		True	3.948645	Not found	False	[]		cryptosporidiosis infection
prednisone		True	5.483612	Not found	False	[]		cytomegalovirus duodenitis
prednisone		True	1.831365	Not found	False	[]		cytomegalovirus gastritis
prednisone		True	1.2689236000000002	Not found	False	[]		gastroenteritis
prednisone		True	2.177268	Not found	False	[]		gastroenteritis escherichia coli
prednisone		True	4.234067	Not found	False	[]		gastroenteritis cryptosporidial
prednisone		True	1.142874	Not found	False	[]		gastroenteritis salmonella
prednisone		True	1.1665785	Not found	False	[]		gastroenteritis viral
prednisone		True	1.80976	Not found	False	[]		abdominal abscess
prednisone		True	1.251241	Not found	False	[]		abdominal infection
prednisone		True	1.218436	Not found	False	[]		abdominal wall abscess
prednisone		True	2.666671	Not found	False	[]		bacterial food poisoning
prednisone		True	3.105101	Not found	False	[]		cytomegalovirus gastrointestinal infection
prednisone		True	7.525669	Not found	False	[]		echinococciasis
prednisone		True	8.58579	Not found	False	[]		fascioliasis
prednisone		True	1.158697	Not found	False	[]		gastrointestinal bacterial infection
prednisone		True	1.4263750000000002	Not found	False	[]		gastrointestinal candidiasis
prednisone		True	1.872632	Not found	False	[]		gastrointestinal fungal infection
prednisone		True	1.054544	Not found	False	[]		gastrointestinal infection
prednisone		True	1.198792	Not found	False	[]		gastrointestinal viral infection
prednisone		True	3.319925	Not found	False	[]		helminthic infection
prednisone		True	8.58579	Not found	False	[]		schistosomiasis
prednisone		True	6.089251	Not found	False	[]		strongyloidiasis
prednisone		True	1.049905	Not found	False	[]		abscess intestinal
prednisone		True	9.18351	Not found	False	[]		amoebiasis
prednisone		True	2.560435	Not found	False	[]		appendiceal abscess
prednisone		True	1.1713999	Not found	False	[]		clostridium difficile colitis
prednisone		True	1.802844	Not found	False	[]		cytomegalovirus colitis
prednisone		True	2.005504	Not found	False	[]		cytomegalovirus enteritis
prednisone		True	3.114836	Not found	False	[]		dysentery
prednisone		True	1.018651	Not found	False	[]		enterocolitis infectious
prednisone		True	1.184002	Not found	False	[]		giardiasis
prednisone		True	1.7972309999999998	Not found	False	[]		reiter's syndrome
prednisone		True	1.081626	Not found	False	[]		cytomegalovirus oesophagitis
prednisone		True	1.7889799999999998	Not found	False	[]		fungal oesophagitis
prednisone		True	1.962176	Not found	False	[]		herpes oesophagitis
prednisone		True	1.258435	Not found	False	[]		oesophageal infection
prednisone		True	8.58579	Not found	False	[]		oesophagitis bacterial
prednisone		True	4.133981	Not found	False	[]		douglas' abscess
prednisone		True	1.044113	Not found	False	[]		peritoneal tuberculosis
prednisone		True	1.632398	Not found	False	[]		peritonitis bacterial
prednisone		True	1.080932	Not found	False	[]		colitis ischaemic
prednisone		True	2.075939	Not found	False	[]		pseudopolyposis
prednisone		True	1.821472	Not found	False	[]		pyoderma gangrenosum
prednisone		True	1.1388661	Not found	False	[]		gastritis
prednisone		True	1.056514	Not found	False	[]		gastritis haemorrhagic
prednisone		True	3.77526	Not found	False	[]		appendicitis noninfective
prednisone		True	1.511171	Not found	False	[]		duodenitis
prednisone		True	1.1815250000000002	Not found	False	[]		gastroenteritis radiation
prednisone		True	1.473897	Not found	False	[]		gastrointestinal toxicity
prednisone		True	1.38197	Not found	False	[]		lupus enteritis
prednisone		True	3.77526	Not found	False	[]		oesophagitis chemical
prednisone		True	1.75575	Not found	False	[]		proctitis
prednisone		True	9.18351	Not found	False	[]		proctitis haemorrhagic
prednisone		True	1.98745	Not found	False	[]		proctitis ulcerative
prednisone		True	1.2280329	Not found	False	[]		diarrhoea haemorrhagic
prednisone		True	1.38197	Not found	False	[]		autonomic failure syndrome
prednisone		True	1.5066590000000002	Not found	False	[]		duodenogastric reflux
prednisone		True	2.17863	Not found	False	[]		gastrointestinal hypomotility
prednisone		True	1.367553	Not found	False	[]		dyskinesia oesophageal
prednisone		True	1.01967	Not found	False	[]		defaecation urgency
prednisone		True	1.2056871999999998	Not found	False	[]		frequent bowel movements
prednisone		True	1.38197	Not found	False	[]		gastric hypermotility
prednisone		True	1.0768618	Not found	False	[]		irritable bowel syndrome
prednisone		True	1.376643	Not found	False	[]		ileus paralytic
prednisone		True	1.499165	Not found	False	[]		megacolon
prednisone		True	1.040806	Not found	False	[]		postoperative ileus
prednisone		True	1.197701	Not found	False	[]		abdominal mass
prednisone		True	1.4404910000000002	Not found	False	[]		faecalith
prednisone		True	1.08451	Not found	False	[]		faeces pale
prednisone		True	1.250865	Not found	False	[]		abdominal pain lower
prednisone		True	1.045431	Not found	False	[]		abdominal tenderness
prednisone		True	1.235922	Not found	False	[]		oesophageal pain
prednisone		True	1.656776	Not found	False	[]		acute abdomen
prednisone		True	1.0624454	Not found	False	[]		dysphagia
prednisone		True	1.325981	Not found	False	[]		early satiety
prednisone		True	1.444342	Not found	False	[]		hyperphagia
prednisone		True	1.030958	Not found	False	[]		hypophagia
prednisone		True	1.045437	Not found	False	[]		pelvic pain
prednisone		True	1.22541	Not found	False	[]		peristalsis visible
prednisone		True	1.285575	Not found	False	[]		pneumatosis intestinalis
prednisone		True	2.689608	Not found	False	[]		dumping syndrome
prednisone		True	1.130979	Not found	False	[]		procedural vomiting
prednisone		True	4.997796	Not found	False	[]		morning sickness
prednisone		True	1.38197	Not found	False	[]		infantile vomiting
prednisone		True	3.77526	Not found	False	[]		vomiting psychogenic
prednisone		True	1.4455457	Not found	False	[]		small intestinal obstruction
prednisone		True	2.51684	Not found	False	[]		superior mesenteric artery syndrome
prednisone		True	1.7773070000000002	Not found	False	[]		volvulus of small bowel
prednisone		True	2.103948	Not found	False	[]		obstruction gastric
prednisone		True	1.021155	Not found	False	[]		intestinal obstruction
prednisone		True	1.011219	Not found	False	[]		large intestinal obstruction
prednisone		True	1.116759	Not found	False	[]		acquired oesophageal web
prednisone		True	2.17863	Not found	False	[]		anal erosion
prednisone		True	1.378039	Not found	False	[]		duodenal perforation
prednisone		True	1.126664	Not found	False	[]		gastric ulcer
prednisone		True	1.133914	Not found	False	[]		gastric ulcer haemorrhage
prednisone		True	1.142074	Not found	False	[]		gastric ulcer perforation
prednisone		True	2.542911	Not found	False	[]		diverticular perforation
prednisone		True	1.263884	Not found	False	[]		gastrointestinal perforation
prednisone		True	1.000512	Not found	False	[]		gastrointestinal ulcer haemorrhage
prednisone		True	1.4743620000000002	Not found	False	[]		appendicitis perforated
prednisone		True	1.3063501	Not found	False	[]		intestinal perforation
prednisone		True	4.895544	Not found	False	[]		jejunal perforation
prednisone		True	1.712486	Not found	False	[]		large intestine perforation
prednisone		True	1.061563	Not found	False	[]		small intestinal perforation
prednisone		True	1.146878	Not found	False	[]		erosive oesophagitis
prednisone		True	1.6930040000000002	Not found	False	[]		peptic ulcer perforation
prednisone		True	2.128966	Not found	False	[]		colon gangrene
prednisone		True	2.055363	Not found	False	[]		gastrointestinal mucosal necrosis
prednisone		True	1.032592	Not found	False	[]		gastrointestinal necrosis
prednisone		True	1.881082	Not found	False	[]		intestinal gangrene
prednisone		True	2.394241	Not found	False	[]		dieulafoy's vascular malformation
prednisone		True	1.139664	Not found	False	[]		splenic artery aneurysm
prednisone		True	18.77526	Not found	False	[]		coeliac artery compression syndrome
prednisone		True	5.753805	Not found	False	[]		intestinal angina
prednisone		True	3.163346	Not found	False	[]		mesenteric arteriosclerosis
prednisone		True	2.432443	Not found	False	[]		mesenteric artery stenosis
prednisone		True	1.667186	Not found	False	[]		thrombosis mesenteric vessel
prednisone		True	1.430134	Not found	False	[]		gastric varices
prednisone		True	1.119993	Not found	False	[]		haemorrhoidal haemorrhage
prednisone		True	1.132088	Not found	False	[]		short-bowel syndrome
prednisone		True	1.024522	Not found	False	[]		whipple's disease
prednisone		True	1.7972309999999998	Not found	False	[]		anal neoplasm
prednisone		True	3.163346	Not found	False	[]		duodenal neoplasm
prednisone		True	2.341727	Not found	False	[]		neoplasm of appendix
prednisone		True	1.049481	Not found	False	[]		mesenteric neoplasm
prednisone		True	1.510113	Not found	False	[]		retroperitoneal neoplasm
prednisone		True	1.38197	Not found	False	[]		anal cancer stage ii
prednisone		True	8.58579	Not found	False	[]		anal cancer stage iv
prednisone		True	2.00001	Not found	False	[]		malignant anorectal neoplasm
prednisone		True	1.6631690000000003	Not found	False	[]		rectal cancer metastatic
prednisone		True	8.58579	Not found	False	[]		rectal cancer recurrent
prednisone		True	8.58579	Not found	False	[]		rectal cancer stage i
prednisone		True	28.8453	Not found	False	[]		rectal cancer stage ii
prednisone		True	1.193987	Not found	False	[]		colon cancer metastatic
prednisone		True	2.17863	Not found	False	[]		colon cancer stage 0
prednisone		True	2.17863	Not found	False	[]		colorectal cancer stage iii
prednisone		True	2.075939	Not found	False	[]		intestinal metastasis
prednisone		True	1.913592	Not found	False	[]		rectosigmoid cancer
prednisone		True	1.087555	Not found	False	[]		small intestine carcinoma
prednisone		True	1.32512	Not found	False	[]		metastases to abdominal cavity
prednisone		True	2.816942	Not found	False	[]		metastases to gastrointestinal tract
prednisone		True	9.292901	Not found	False	[]		metastases to stomach
prednisone		True	3.77526	Not found	False	[]		peritoneal mesothelioma malignant
prednisone		True	3.77526	Not found	False	[]		lip and/or oral cavity cancer stage 0
prednisone		True	4.292901	Not found	False	[]		metastases to salivary gland
prednisone		True	3.163346	Not found	False	[]		tongue cancer metastatic
prednisone		True	1.136958	Not found	False	[]		oesophageal adenocarcinoma
prednisone		True	5.753805	Not found	False	[]		lip neoplasm
prednisone		True	3.77526	Not found	False	[]		cheilosis
prednisone		True	1.5114329999999998	Not found	False	[]		lip blister
prednisone		True	1.652366	Not found	False	[]		lip erosion
prednisone		True	1.320201	Not found	False	[]		oral disorder
prednisone		True	2.290203	Not found	False	[]		oral dysaesthesia
prednisone		True	4.292901	Not found	False	[]		oral mucosa atrophy
prednisone		True	1.39698	Not found	False	[]		palatal disorder
prednisone		True	8.58579	Not found	False	[]		palatal dysplasia
prednisone		True	1.38197	Not found	False	[]		oral pigmentation
prednisone		True	3.77526	Not found	False	[]		mouth haemorrhage
prednisone		True	2.17863	Not found	False	[]		foot and mouth disease
prednisone		True	1.3040016	Not found	False	[]		oral candidiasis
prednisone		True	1.450178	Not found	False	[]		oral fungal infection
prednisone		True	4.121843	Not found	False	[]		oral pustule
prednisone		True	1.0064348	Not found	False	[]		pharyngitis
prednisone		True	1.187126	Not found	False	[]		odynophagia
prednisone		True	1.046339	Not found	False	[]		oral pain
prednisone		True	1.186181	Not found	False	[]		paraesthesia oral
prednisone		True	1.709437	Not found	False	[]		gingival pruritus
prednisone		True	1.0115763	Not found	False	[]		hypoaesthesia oral
prednisone		True	1.250102	Not found	False	[]		mouth injury
prednisone		True	1.122338	Not found	False	[]		oral pruritus
prednisone		True	1.226654	Not found	False	[]		gingival swelling
prednisone		True	2.026813	Not found	False	[]		oropharyngeal swelling
prednisone		True	1.089645	Not found	False	[]		aphthous ulcer
prednisone		True	1.455119	Not found	False	[]		behcet's syndrome
prednisone		True	1.2078871	Not found	False	[]		mouth ulceration
prednisone		True	5.753805	Not found	False	[]		stomatitis radiation
prednisone		True	1.32208	Not found	False	[]		intra-abdominal fluid collection
prednisone		True	8.58579	Not found	False	[]		pelvic fluid collection
prednisone		True	1.585973	Not found	False	[]		peritoneal abscess
prednisone		True	1.709437	Not found	False	[]		peritoneal cloudy effluent
prednisone		True	3.0352050000000004	Not found	False	[]		peritoneal disorder
prednisone		True	2.813431	Not found	False	[]		ascites
prednisone		True	1.310767	Not found	False	[]		peritonitis
prednisone		True	3.077169	Not found	False	[]		pneumoperitoneum
prednisone		True	28.8453	Not found	False	[]		pseudomyxoma peritonei
prednisone		True	1.049481	Not found	False	[]		peritoneal fibrosis
prednisone		True	2.989867	Not found	False	[]		retroperitoneal fibrosis
prednisone		True	2.666671	Not found	False	[]		bloody peritoneal effluent
prednisone		True	4.591765	Not found	False	[]		haemorrhagic ascites
prednisone		True	3.087168	Not found	False	[]		perirenal haematoma
prednisone		True	1.709437	Not found	False	[]		peritoneal haematoma
prednisone		True	1.339902	Not found	False	[]		retroperitoneal haematoma
prednisone		True	1.06209	Not found	False	[]		lip dry
prednisone		True	8.58579	Not found	False	[]		auriculotemporal syndrome
prednisone		True	1.475725	Not found	False	[]		salivary gland disorder
prednisone		True	2.51684	Not found	False	[]		sialocele
prednisone		True	1.226565	Not found	False	[]		parotitis
prednisone		True	1.274632	Not found	False	[]		salivary duct obstruction
prednisone		True	8.58579	Not found	False	[]		acquired macroglossia
prednisone		True	3.595652	Not found	False	[]		tongue dysplasia
prednisone		True	8.58579	Not found	False	[]		tongue necrosis
prednisone		True	1.130166	Not found	False	[]		tongue ulceration
prednisone		True	1.1767198	Not found	False	[]		glossodynia
prednisone		True	1.049481	Not found	False	[]		tongue spasm
prednisone		True	1.50155	Not found	False	[]		large intestine polyp
prednisone		True	1.937904	Not found	False	[]		large intestine infection
prednisone		True	2.51684	Not found	False	[]		pseudomembranous colitis
prednisone		True	8.58579	Not found	False	[]		post procedural constipation
prednisone		True	4.0061	Not found	False	[]		volvulus
prednisone		True	8.58579	Not found	False	[]		procedural intestinal perforation
prednisone		True	1.337599	Not found	False	[]		malignant peritoneal neoplasm
prednisone		True	8.58579	Not found	False	[]		oral mucosal exfoliation
prednisone		True	5.26971	Not found	False	[]		laryngeal pain
prednisone		True	1.138494	Not found	False	[]		oropharyngeal plaque
prednisone		True	2.17863	Not found	False	[]		peritoneal adhesions
prednisone		True	2.17863	Not found	False	[]		tongue movement disturbance
prednisone		True	5.753805	Not found	False	[]		puncture site infection
prednisone		True	1.6930040000000002	Not found	False	[]		vessel puncture site haematoma
prednisone		True	1.274632	Not found	False	[]		vessel puncture site haemorrhage
prednisone		True	1.061493	Not found	False	[]		application site haemorrhage
prednisone		True	1.475444	Not found	False	[]		application site dermatitis
prednisone		True	1.667186	Not found	False	[]		application site discharge
prednisone		True	3.77526	Not found	False	[]		application site hyperaesthesia
prednisone		True	1.883347	Not found	False	[]		application site inflammation
prednisone		True	5.753805	Not found	False	[]		application site nodule
prednisone		True	8.58579	Not found	False	[]		application site odour
prednisone		True	1.0736892999999998	Not found	False	[]		device related infection
prednisone		True	1.113731	Not found	False	[]		catheter site haemorrhage
prednisone		True	4.387636	Not found	False	[]		catheter site phlebitis
prednisone		True	1.043069	Not found	False	[]		catheter site pruritus
prednisone		True	6.736244	Not found	False	[]		implant site haemorrhage
prednisone		True	1.227309	Not found	False	[]		implant site infection
prednisone		True	3.77526	Not found	False	[]		implant site necrosis
prednisone		True	2.17863	Not found	False	[]		implant site oedema
prednisone		True	3.77526	Not found	False	[]		implant site rash
prednisone		True	3.163346	Not found	False	[]		implant site thrombosis
prednisone		True	1.0579099	Not found	False	[]		infusion related reaction
prednisone		True	3.695239	Not found	False	[]		infusion site haematoma
prednisone		True	1.612715	Not found	False	[]		infusion site haemorrhage
prednisone		True	2.103948	Not found	False	[]		infusion site irritation
prednisone		True	1.6204850000000002	Not found	False	[]		infusion site mass
prednisone		True	1.369756	Not found	False	[]		infusion site pruritus
prednisone		True	1.38197	Not found	False	[]		infusion site scab
prednisone		True	1.061493	Not found	False	[]		infusion site warmth
prednisone		True	3.77526	Not found	False	[]		injected limb mobility decreased
prednisone		True	1.300217	Not found	False	[]		injection site dryness
prednisone		True	1.784644	Not found	False	[]		injection site hypersensitivity
prednisone		True	8.58579	Not found	False	[]		injection site joint pain
prednisone		True	3.77526	Not found	False	[]		injection site movement impairment
prednisone		True	1.0421470000000002	Not found	False	[]		injection site rash
prednisone		True	1.221953	Not found	False	[]		hyperthermia
prednisone		True	1.667186	Not found	False	[]		hypothermia neonatal
prednisone		True	1.139246	Not found	False	[]		febrile infection
prednisone		True	1.085967	Not found	False	[]		hyperpyrexia
prednisone		True	2.554112	Not found	False	[]		post procedural fever
prednisone		True	8.58579	Not found	False	[]		puerperal pyrexia
prednisone		True	1.1885183	Not found	False	[]		pyrexia
prednisone		True	1.2801269999999998	Not found	False	[]		brain death
prednisone		True	6.736244	Not found	False	[]		electrocution
prednisone		True	2.2398	Not found	False	[]		foetal death
prednisone		True	1.3839359999999998	Not found	False	[]		stillbirth
prednisone		True	1.709437	Not found	False	[]		sudden unexplained death in epilepsy
prednisone		True	1.038115	Not found	False	[]		autonomic nervous system imbalance
prednisone		True	1.1019658	Not found	False	[]		chills
prednisone		True	1.1458879999999998	Not found	False	[]		feeling drunk
prednisone		True	1.562204	Not found	False	[]		hunger
prednisone		True	1.126618	Not found	False	[]		sensation of blood flow
prednisone		True	1.083006	Found	False	[]	increased thirst	thirst
prednisone		True	1.2385559	Not found	False	[]		gait inability
prednisone		True	1.4404910000000002	Not found	False	[]		gait deviation
prednisone		True	1.6020681	Not found	False	[]		gait disturbance
prednisone		True	1.150282	Not found	False	[]		bloody discharge
prednisone		True	1.158543	Not found	False	[]		concomitant disease progression
prednisone		True	1.3113506	Not found	False	[]		condition aggravated
prednisone		True	1.261378	Not found	False	[]		crepitations
prednisone		True	1.3228528	Not found	False	[]		deformity
prednisone		True	1.132132	Not found	False	[]		developmental delay
prednisone		True	1.3108108	Not found	False	[]		disease progression
prednisone		True	1.7770399	Not found	False	[]		disease recurrence
prednisone		True	1.091617	Not found	False	[]		effusion
prednisone		True	1.318914	Not found	False	[]		energy increased
prednisone		True	1.975035	Not found	False	[]		fat tissue increased
prednisone		True	1.2013571	Not found	False	[]		general physical health deterioration
prednisone		True	1.049481	Not found	False	[]		hypohidrosis
prednisone		True	1.1104735	Not found	False	[]		influenza like illness
prednisone		True	1.2668296	Found	False	[]	swelling	swelling
prednisone		True	3.77526	Not found	False	[]		macrosomia
prednisone		True	1.4404910000000002	Not found	False	[]		lithiasis
prednisone		True	1.1341708	Not found	False	[]		mobility decreased
prednisone		True	1.1383887	Not found	False	[]		multiple organ dysfunction syndrome
prednisone		True	1.1959714	Not found	False	[]		night sweats
prednisone		True	1.228991	Not found	False	[]		performance status decreased
prednisone		True	2.666671	Not found	False	[]		premature ageing
prednisone		True	2.537745	Not found	False	[]		pseudocyst
prednisone		True	1.4169379	Not found	False	[]		purulent discharge
prednisone		True	1.258101	Not found	False	[]		secretion discharge
prednisone		True	1.667186	Not found	False	[]		acute phase reaction
prednisone		True	1.364996	Not found	False	[]		foreign body reaction
prednisone		True	1.551748	Not found	False	[]		granuloma
prednisone		True	2.075939	Not found	False	[]		papillitis
prednisone		True	1.726473	Not found	False	[]		pseudopolyp
prednisone		True	1.1438199999999998	Not found	False	[]		serositis
prednisone		True	1.886474	Not found	False	[]		soft tissue inflammation
prednisone		True	1.12227	Not found	False	[]		systemic inflammatory response syndrome
prednisone		True	1.709437	Not found	False	[]		vestibulitis
prednisone		True	1.634509	Not found	False	[]		enanthema
prednisone		True	1.3196819999999998	Not found	False	[]		leukoplakia
prednisone		True	2.51684	Not found	False	[]		mucosa vesicle
prednisone		True	1.7755590000000003	Not found	False	[]		mucosal discolouration
prednisone		True	1.848112	Not found	False	[]		mucosal haemorrhage
prednisone		True	3.625848	Not found	False	[]		mucosal infection
prednisone		True	1.854511	Not found	False	[]		mucosal membrane hyperplasia
prednisone		True	5.26971	Not found	False	[]		mucosal necrosis
prednisone		True	1.705279	Not found	False	[]		mucosal ulceration
prednisone		True	1.193514	Not found	False	[]		oedema mucosal
prednisone		True	1.048107	Not found	False	[]		polyp
prednisone		True	1.1649822	Not found	False	[]		generalised oedema
prednisone		True	1.4497969999999998	Not found	False	[]		gravitational oedema
prednisone		True	2.17863	Not found	False	[]		oedema due to renal disease
prednisone		True	1.069285	Not found	False	[]		facial pain
prednisone		True	1.0414465000000002	Not found	False	[]		flank pain
prednisone		True	2.077435	Not found	False	[]		hernia pain
prednisone		True	1.231127	Not found	False	[]		incision site pain
prednisone		True	1.612715	Not found	False	[]		inflammatory pain
prednisone		True	1.0757869999999998	Not found	False	[]		non-cardiac chest pain
prednisone		True	1.014501	Not found	False	[]		pain
prednisone		True	5.753805	Not found	False	[]		radiation associated pain
prednisone		True	1.071386	Not found	False	[]		suprapubic pain
prednisone		True	1.2097086	Not found	False	[]		tenderness
prednisone		True	8.58579	Not found	False	[]		immunisation reaction
prednisone		True	1.366027	Not found	False	[]		fibrosis
prednisone		True	1.97412	Not found	False	[]		excessive granulation tissue
prednisone		True	1.0486147	Not found	False	[]		cyst
prednisone		True	2.127336	Not found	False	[]		haemorrhagic cyst
prednisone		True	1.1517569	Not found	False	[]		mass
prednisone		True	1.0956772	Not found	False	[]		nodule
prednisone		True	1.052747	Not found	False	[]		cell death
prednisone		True	1.56708	Not found	False	[]		fat necrosis
prednisone		True	1.247804	Not found	False	[]		calcinosis
prednisone		True	1.22541	Not found	False	[]		neuropathic muscular atrophy
prednisone		True	1.340419	Not found	False	[]		dysplasia
prednisone		True	1.354882	Not found	False	[]		perforated ulcer
prednisone		True	1.044847	Not found	False	[]		ulcer haemorrhage
prednisone		True	6.736244	Not found	False	[]		application site erosion
prednisone		True	1.38197	Not found	False	[]		application site exfoliation
prednisone		True	2.802961	Not found	False	[]		injection site pain
prednisone		True	1.38197	Not found	False	[]		no adverse event
prednisone		True	8.58579	Not found	False	[]		gait spastic
prednisone		True	6.736244	Not found	False	[]		incarcerated hernia
prednisone		True	1.957407	Not found	False	[]		procedural pain
prednisone		True	1.0423	Not found	False	[]		cholangitis
prednisone		True	2.341727	Not found	False	[]		cholangitis chronic
prednisone		True	1.417993	Not found	False	[]		cholangitis sclerosing
prednisone		True	1.017651	Not found	False	[]		bile duct stone
prednisone		True	1.030223	Not found	False	[]		biliary tract disorder
prednisone		True	3.859501	Not found	False	[]		vanishing bile duct syndrome
prednisone		True	2.055363	Not found	False	[]		gallbladder empyema
prednisone		True	1.3562012	Not found	False	[]		cholestasis
prednisone		True	1.106282	Not found	False	[]		hepatitis cholestatic
prednisone		True	2.055363	Not found	False	[]		jaundice hepatocellular
prednisone		True	2.075939	Not found	False	[]		neonatal cholestasis
prednisone		True	2.00001	Not found	False	[]		biloma
prednisone		True	1.083931	Not found	False	[]		hepatic cyst
prednisone		True	1.43898	Not found	False	[]		hepatic infection
prednisone		True	1.290065	Not found	False	[]		hepatic lesion
prednisone		True	2.055363	Not found	False	[]		hepatic rupture
prednisone		True	9.292901	Not found	False	[]		liver sarcoidosis
prednisone		True	1.6297175000000002	Not found	False	[]		liver transplant rejection
prednisone		True	1.1762786	Not found	False	[]		hypoalbuminaemia
prednisone		True	1.289586	Not found	False	[]		hypoproteinaemia
prednisone		True	1.027344	Not found	False	[]		acute hepatic failure
prednisone		True	1.179968	Not found	False	[]		coma hepatic
prednisone		True	1.3195024	Not found	False	[]		hepatic encephalopathy
prednisone		True	1.111962	Not found	False	[]		hepatic failure
prednisone		True	1.180154	Not found	False	[]		hepatorenal syndrome
prednisone		True	1.6204850000000002	Not found	False	[]		biliary cirrhosis
prednisone		True	1.7773070000000002	Not found	False	[]		cryptogenic cirrhosis
prednisone		True	1.299913	Not found	False	[]		hepatic fibrosis
prednisone		True	6.557328999999999	Not found	False	[]		bacillary angiomatosis
prednisone		True	2.505157	Not found	False	[]		hepatic echinococciasis
prednisone		True	2.075939	Not found	False	[]		hepatic siderosis
prednisone		True	1.035262	Not found	False	[]		budd-chiari syndrome
prednisone		True	2.261656	Not found	False	[]		hepatic artery thrombosis
prednisone		True	1.892469	Not found	False	[]		hepatic haematoma
prednisone		True	1.052647	Not found	False	[]		hepatic haemorrhage
prednisone		True	1.22541	Not found	False	[]		hepatic vein dilatation
prednisone		True	2.51684	Not found	False	[]		periportal sinus dilatation
prednisone		True	1.38197	Not found	False	[]		portopulmonary hypertension
prednisone		True	1.9728162	Not found	False	[]		hepatitis b
prednisone		True	1.0098446	Not found	False	[]		hepatitis c
prednisone		True	4.387636	Not found	False	[]		hepatitis d
prednisone		True	1.2458550000000002	Not found	False	[]		hepatitis a
prednisone		True	1.035067	Not found	False	[]		hepatitis viral
prednisone		True	2.168463	Not found	False	[]		herpes simplex hepatitis
prednisone		True	8.58579	Not found	False	[]		cholestatic pruritus
prednisone		True	1.601668	Not found	False	[]		autoimmune hepatitis
prednisone		True	1.461746	Not found	False	[]		chronic hepatitis
prednisone		True	1.2698164	Not found	False	[]		hepatitis
prednisone		True	1.22541	Not found	False	[]		granulomatous liver disease
prednisone		True	1.450207	Not found	False	[]		hepatic necrosis
prednisone		True	1.0257784	Found	False	[]	fatty liver	hepatic steatosis
prednisone		True	1.2461060000000002	Not found	False	[]		hepatitis fulminant
prednisone		True	1.2561463000000002	Not found	False	[]		hepatotoxicity
prednisone		True	1.12255	Not found	False	[]		ischaemic hepatitis
prednisone		True	4.292901	Not found	False	[]		lupus hepatitis
prednisone		True	3.595652	Not found	False	[]		mixed liver injury
prednisone		True	3.394058	Not found	False	[]		peliosis hepatis
prednisone		True	1.141872	Not found	False	[]		hepatic neoplasm
prednisone		True	3.77526	Not found	False	[]		biliary adenoma
prednisone		True	1.025981	Not found	False	[]		haemangioma of liver
prednisone		True	1.36105	Not found	False	[]		bile duct cancer
prednisone		True	68.93096	Not found	False	[]		hepatic cancer stage iv
prednisone		True	4.133981	Not found	False	[]		hepatic cancer
prednisone		True	3.050452	Not found	False	[]		allergic bronchitis
prednisone		True	1.050619	Not found	False	[]		allergic sinusitis
prednisone		True	1.274632	Not found	False	[]		allergy to arthropod bite
prednisone		True	1.110078	Not found	False	[]		hypersensitivity pneumonitis
prednisone		True	1.1065241	Not found	False	[]		bronchospasm
prednisone		True	1.467756	Not found	False	[]		erythema nodosum
prednisone		True	2.020807	Not found	False	[]		panniculitis
prednisone		True	1.1017670000000002	Not found	False	[]		type i hypersensitivity
prednisone		True	1.667186	Not found	False	[]		allergy to vaccine
prednisone		True	10.651643	Not found	False	[]		aspirin-exacerbated respiratory disease
prednisone		True	1.002175	Not found	False	[]		contrast media allergy
prednisone		True	1.6694590000000002	Not found	False	[]		iodine allergy
prednisone		True	1.38197	Not found	False	[]		oral allergy syndrome
prednisone		True	1.049481	Not found	False	[]		reaction to colouring
prednisone		True	1.049481	Not found	False	[]		reaction to food additive
prednisone		True	1.1062569999999998	Not found	False	[]		red man syndrome
prednisone		True	1.0085697	Not found	False	[]		toxic epidermal necrolysis
prednisone		True	1.893841	Not found	False	[]		circumoral oedema
prednisone		True	2.184105	Not found	False	[]		eczema herpeticum
prednisone		True	1.6804849999999998	Not found	False	[]		seasonal allergy
prednisone		True	1.197403	Not found	False	[]		idiopathic urticaria
prednisone		True	8.58579	Not found	False	[]		schnitzler's syndrome
prednisone		True	24.163346	Not found	False	[]		antisynthetase syndrome
prednisone		True	1.906308	Not found	False	[]		autoimmune disorder
prednisone		True	2.0365390000000003	Not found	False	[]		cryoglobulinaemia
prednisone		True	3.77526	Not found	False	[]		encephalitis allergic
prednisone		True	2.647473	Not found	False	[]		mixed connective tissue disease
prednisone		True	3.77526	Not found	False	[]		autoimmune nephritis
prednisone		True	1.16758	Not found	False	[]		polychondritis
prednisone		True	1.690173	Not found	False	[]		butterfly rash
prednisone		True	1.01091	Not found	False	[]		cutaneous lupus erythematosus
prednisone		True	8.015091	Not found	False	[]		lupus encephalitis
prednisone		True	4.293916	Not found	False	[]		lupus nephritis
prednisone		True	2.103948	Not found	False	[]		lupus pneumonitis
prednisone		True	3.843523	Not found	False	[]		lupus vasculitis
prednisone		True	4.50001	Not found	False	[]		neuropsychiatric lupus
prednisone		True	2.861937	Not found	False	[]		sle arthritis
prednisone		True	1.841209	Not found	False	[]		systemic lupus erythematosus rash
prednisone		True	1.787342	Not found	False	[]		myasthenia gravis
prednisone		True	1.825014	Not found	False	[]		myasthenia gravis crisis
prednisone		True	7.742735	Not found	False	[]		polymyalgia rheumatica
prednisone		True	2.187932	Not found	False	[]		rheumatoid lung
prednisone		True	1.8247720000000005	Not found	False	[]		rheumatoid vasculitis
prednisone		True	2.672629	Not found	False	[]		still's disease
prednisone		True	1.732164	Not found	False	[]		scleroderma
prednisone		True	9.622049	Not found	False	[]		scleroderma renal crisis
prednisone		True	8.58579	Not found	False	[]		systemic sclerosis pulmonary
prednisone		True	1.770896	Not found	False	[]		dermatitis herpetiformis
prednisone		True	1.070608	Not found	False	[]		nephrogenic systemic fibrosis
prednisone		True	4.292901	Not found	False	[]		paraneoplastic pemphigus
prednisone		True	1.800955	Not found	False	[]		pemphigoid
prednisone		True	1.284802	Not found	False	[]		cutaneous sarcoidosis
prednisone		True	1.371956	Not found	False	[]		pulmonary sarcoidosis
prednisone		True	5.753805	Not found	False	[]		pulmonary amyloidosis
prednisone		True	2.485933	Not found	False	[]		chronic inflammatory demyelinating polyradiculoneuropathy
prednisone		True	3.77526	Not found	False	[]		subacute sclerosing panencephalitis
prednisone		True	1.049481	Not found	False	[]		encephalitis post varicella
prednisone		True	28.8453	Not found	False	[]		fibrillary glomerulonephritis
prednisone		True	4.038201000000001	Not found	False	[]		glomerulonephritis
prednisone		True	2.087864	Not found	False	[]		sepsis syndrome
prednisone		True	4.133981	Not found	False	[]		transfusion microchimerism
prednisone		True	2.775733	Not found	False	[]		chronic allograft nephropathy
prednisone		True	2.6790924	Not found	False	[]		kidney transplant rejection
prednisone		True	2.91316	Not found	False	[]		lung transplant rejection
prednisone		True	2.17863	Not found	False	[]		multiple organ transplant rejection
prednisone		True	1.7423399	Not found	False	[]		transplant rejection
prednisone		True	1.6631690000000003	Not found	False	[]		anti-neutrophil cytoplasmic antibody positive vasculitis
prednisone		True	3.595652	Not found	False	[]		diffuse vasculitis
prednisone		True	4.133981	Not found	False	[]		nodular vasculitis
prednisone		True	3.408401	Not found	False	[]		palpable purpura
prednisone		True	1.5066590000000002	Not found	False	[]		segmented hyalinising vasculitis
prednisone		True	4.494929	Not found	False	[]		temporal arteritis
prednisone		True	1.6497579999999998	Not found	False	[]		vasculitic rash
prednisone		True	2.864006	Not found	False	[]		central nervous system vasculitis
prednisone		True	2.869402	Not found	False	[]		granulomatosis with polyangiitis
prednisone		True	8.58579	Not found	False	[]		acute hiv infection
prednisone		True	2.17863	Not found	False	[]		hiv peripheral neuropathy
prednisone		True	4.639171	Not found	False	[]		human herpesvirus 8 infection
prednisone		True	2.0556850000000004	Not found	False	[]		cell-mediated immune deficiency
prednisone		True	1.0727350000000002	Not found	False	[]		immune reconstitution inflammatory syndrome
prednisone		True	1.8031204	Not found	False	[]		immunodeficiency
prednisone		True	1.775583	Found	False	[]	immunosuppression	immunosuppression
prednisone		True	1.493492	Not found	False	[]		infection in an immunocompromised host
prednisone		True	10.962851	Not found	False	[]		secondary immunodeficiency
prednisone		True	1.275882	Not found	False	[]		hypogammaglobulinaemia
prednisone		True	3.163346	Not found	False	[]		selective iga immunodeficiency
prednisone		True	4.133981	Not found	False	[]		selective igg subclass deficiency
prednisone		True	3.163346	Not found	False	[]		skin reaction
prednisone		True	2.666671	Not found	False	[]		mechanical urticaria
prednisone		True	1.2859159999999998	Not found	False	[]		bacterial disease carrier
prednisone		True	2.055363	Not found	False	[]		viral hepatitis carrier
prednisone		True	8.58579	Not found	False	[]		direct infection transmission
prednisone		True	8.58579	Not found	False	[]		indirect infection transmission
prednisone		True	2.156754	Not found	False	[]		nosocomial infection
prednisone		True	3.77526	Not found	False	[]		vertical infection transmission
prednisone		True	2.660113	Not found	False	[]		post herpetic neuralgia
prednisone		True	8.58579	Not found	False	[]		progressive massive fibrosis
prednisone		True	1.709437	Not found	False	[]		sydenham's chorea
prednisone		True	1.582778	Not found	False	[]		actinomycosis
prednisone		True	1.5917450000000002	Not found	False	[]		actinomycotic pulmonary infection
prednisone		True	7.329187	Not found	False	[]		actinomycotic skin infection
prednisone		True	10.563081	Not found	False	[]		aeromonas infection
prednisone		True	1.38197	Not found	False	[]		anthrax
prednisone		True	1.132132	Not found	False	[]		bacillus infection
prednisone		True	2.862151	Not found	False	[]		abscess bacterial
prednisone		True	2.9565780000000004	Not found	False	[]		acid fast bacilli infection
prednisone		True	1.208032	Not found	False	[]		acinetobacter infection
prednisone		True	1.7964808	Not found	False	[]		arthritis bacterial
prednisone		True	1.3804996	Not found	False	[]		bacterial infection
prednisone		True	1.998069	Not found	False	[]		bacterial pyelonephritis
prednisone		True	8.58579	Not found	False	[]		bacterial rhinitis
prednisone		True	1.110928	Not found	False	[]		bacteriuria
prednisone		True	2.288692	Not found	False	[]		bacteroides infection
prednisone		True	1.652366	Not found	False	[]		bronchitis bacterial
prednisone		True	1.2289516	Not found	False	[]		cellulitis
prednisone		True	3.197453	Not found	False	[]		cellulitis gangrenous
prednisone		True	1.709437	Not found	False	[]		cellulitis of male external genital organ
prednisone		True	9.18351	Not found	False	[]		cellulitis pharyngeal
prednisone		True	1.373032	Not found	False	[]		citrobacter infection
prednisone		True	1.044628	Not found	False	[]		folliculitis
prednisone		True	1.2960509999999998	Not found	False	[]		gangrene
prednisone		True	2.104729	Not found	False	[]		lactobacillus infection
prednisone		True	1.709437	Not found	False	[]		laryngitis bacterial
prednisone		True	1.340309	Not found	False	[]		lower respiratory tract infection bacterial
prednisone		True	1.00315	Not found	False	[]		meningitis bacterial
prednisone		True	2.930762	Not found	False	[]		morganella infection
prednisone		True	1.359225	Not found	False	[]		osteomyelitis bacterial
prednisone		True	1.367553	Not found	False	[]		peptostreptococcus infection
prednisone		True	1.142756	Not found	False	[]		pneumonia bacterial
prednisone		True	3.319925	Not found	False	[]		propionibacterium infection
prednisone		True	3.088002	Not found	False	[]		respiratory tract infection bacterial
prednisone		True	19.612715	Not found	False	[]		rhodococcus infection
prednisone		True	1.139664	Not found	False	[]		sinusitis bacterial
prednisone		True	2.060775	Not found	False	[]		superinfection bacterial
prednisone		True	1.617779	Not found	False	[]		urinary tract infection bacterial
prednisone		True	1.38197	Not found	False	[]		veillonella infection
prednisone		True	1.149273	Not found	False	[]		wound infection bacterial
prednisone		True	5.357746000000001	Not found	False	[]		bordetella infection
prednisone		True	1.364996	Not found	False	[]		borrelia infection
prednisone		True	2.290203	Not found	False	[]		erythema migrans
prednisone		True	1.321914	Not found	False	[]		relapsing fever
prednisone		True	1.418161	Not found	False	[]		campylobacter infection
prednisone		True	3.77526	Not found	False	[]		botulism
prednisone		True	1.2650253	Not found	False	[]		clostridial infection
prednisone		True	3.359145	Not found	False	[]		clostridial sepsis
prednisone		True	1.726473	Not found	False	[]		gas gangrene
prednisone		True	1.049481	Not found	False	[]		diphtheria
prednisone		True	1.1445	Not found	False	[]		enterobacter infection
prednisone		True	2.343388	Not found	False	[]		enterobacter pneumonia
prednisone		True	8.58579	Not found	False	[]		cellulitis enterococcal
prednisone		True	1.545753	Not found	False	[]		enterococcal bacteraemia
prednisone		True	1.7972309999999998	Not found	False	[]		enterococcal infection
prednisone		True	1.107699	Not found	False	[]		enterococcal sepsis
prednisone		True	4.133981	Not found	False	[]		meningitis enterococcal
prednisone		True	1.9915460000000005	Not found	False	[]		urinary tract infection enterococcal
prednisone		True	1.957407	Not found	False	[]		cystitis escherichia
prednisone		True	1.4814534	Not found	False	[]		escherichia infection
prednisone		True	1.347005	Not found	False	[]		escherichia sepsis
prednisone		True	1.6862574	Not found	False	[]		escherichia urinary tract infection
prednisone		True	3.314205	Not found	False	[]		pneumonia escherichia
prednisone		True	1.049481	Not found	False	[]		fusobacterium infection
prednisone		True	1.2458550000000002	Not found	False	[]		bronchitis haemophilus
prednisone		True	2.17863	Not found	False	[]		haemophilus bacteraemia
prednisone		True	1.576592	Not found	False	[]		haemophilus infection
prednisone		True	9.000005	Not found	False	[]		haemophilus sepsis
prednisone		True	14.087135	Not found	False	[]		meningitis haemophilus
prednisone		True	2.678341	Not found	False	[]		pneumonia haemophilus
prednisone		True	1.087572	Not found	False	[]		helicobacter infection
prednisone		True	1.827029	Not found	False	[]		cystitis klebsiella
prednisone		True	1.6631592	Not found	False	[]		klebsiella infection
prednisone		True	1.171863	Not found	False	[]		klebsiella sepsis
prednisone		True	1.371232	Not found	False	[]		pneumonia klebsiella
prednisone		True	1.392622	Not found	False	[]		legionella infection
prednisone		True	1.56061	Not found	False	[]		pneumonia legionella
prednisone		True	2.17863	Not found	False	[]		leptospirosis
prednisone		True	6.736244	Not found	False	[]		meningitis leptospiral
prednisone		True	2.272265	Not found	False	[]		listeria encephalitis
prednisone		True	2.6526620000000003	Not found	False	[]		listeria sepsis
prednisone		True	2.569393	Not found	False	[]		listeriosis
prednisone		True	2.020403	Not found	False	[]		meningitis listeria
prednisone		True	14.087135	Not found	False	[]		meningococcal bacteraemia
prednisone		True	8.015091	Not found	False	[]		nocardia sepsis
prednisone		True	4.227979	Not found	False	[]		nocardiosis
prednisone		True	2.075939	Not found	False	[]		pasteurella infection
prednisone		True	2.075939	Not found	False	[]		sepsis pasteurella
prednisone		True	1.017435	Not found	False	[]		proteus infection
prednisone		True	2.31079	Not found	False	[]		lung infection pseudomonal
prednisone		True	1.603929	Not found	False	[]		pseudomonal bacteraemia
prednisone		True	1.178505	Not found	False	[]		pseudomonal sepsis
prednisone		True	2.816942	Not found	False	[]		pseudomonas bronchitis
prednisone		True	1.5225324	Not found	False	[]		pseudomonas infection
prednisone		True	1.542033	Not found	False	[]		wound infection pseudomonas
prednisone		True	1.5066590000000002	Not found	False	[]		arthritis salmonella
prednisone		True	5.208346	Not found	False	[]		salmonella bacteraemia
prednisone		True	1.050619	Not found	False	[]		salmonella sepsis
prednisone		True	2.624584	Not found	False	[]		salmonellosis
prednisone		True	9.292901	Not found	False	[]		serratia bacteraemia
prednisone		True	1.457599	Not found	False	[]		serratia infection
prednisone		True	1.854511	Not found	False	[]		serratia sepsis
prednisone		True	2.128966	Not found	False	[]		meningitis staphylococcal
prednisone		True	1.69668	Not found	False	[]		pneumonia staphylococcal
prednisone		True	1.056368	Not found	False	[]		staphylococcal abscess
prednisone		True	1.4218641	Not found	False	[]		staphylococcal bacteraemia
prednisone		True	2.51684	Not found	False	[]		staphylococcal impetigo
prednisone		True	1.2240081	Not found	False	[]		staphylococcal infection
prednisone		True	8.58579	Not found	False	[]		staphylococcal mediastinitis
prednisone		True	1.475444	Not found	False	[]		staphylococcal osteomyelitis
prednisone		True	2.456261	Not found	False	[]		staphylococcal scalded skin syndrome
prednisone		True	1.0209764	Not found	False	[]		staphylococcal sepsis
prednisone		True	1.397845	Not found	False	[]		urinary tract infection staphylococcal
prednisone		True	1.032641	Not found	False	[]		wound infection staphylococcal
prednisone		True	8.58579	Not found	False	[]		septic arthritis streptobacillus
prednisone		True	1.442542	Not found	False	[]		alpha haemolytic streptococcal infection
prednisone		True	1.617596	Not found	False	[]		beta haemolytic streptococcal infection
prednisone		True	1.278585	Not found	False	[]		erysipelas
prednisone		True	1.3397329999999998	Not found	False	[]		meningitis pneumococcal
prednisone		True	2.17863	Not found	False	[]		meningitis streptococcal
prednisone		True	1.08709	Not found	False	[]		pneumococcal sepsis
prednisone		True	1.842091	Not found	False	[]		pneumonia pneumococcal
prednisone		True	1.1837049999999998	Not found	False	[]		pneumonia streptococcal
prednisone		True	1.321914	Not found	False	[]		scarlet fever
prednisone		True	3.921848	Not found	False	[]		streptococcal abscess
prednisone		True	1.29829	Not found	False	[]		streptococcal bacteraemia
prednisone		True	1.208035	Not found	False	[]		streptococcal infection
prednisone		True	1.467086	Not found	False	[]		streptococcal sepsis
prednisone		True	4.292901	Not found	False	[]		secondary syphilis
prednisone		True	2.747883	Not found	False	[]		syphilis
prednisone		True	3.067812	Not found	False	[]		pneumonia chlamydial
prednisone		True	1.737743	Not found	False	[]		acarodermatitis
prednisone		True	8.58579	Not found	False	[]		arthropod infestation
prednisone		True	2.51684	Not found	False	[]		bed bug infestation
prednisone		True	1.62012	Not found	False	[]		aspergilloma
prednisone		True	1.782781	Not found	False	[]		aspergillus infection
prednisone		True	1.1824442	Not found	False	[]		bronchopulmonary aspergillosis
prednisone		True	1.832014	Not found	False	[]		cerebral aspergillosis
prednisone		True	2.075939	Not found	False	[]		sinusitis aspergillus
prednisone		True	2.124375	Not found	False	[]		blastomycosis
prednisone		True	4.133981	Not found	False	[]		pneumonia blastomyces
prednisone		True	9.18351	Not found	False	[]		balanitis candida
prednisone		True	2.49187	Not found	False	[]		candida pneumonia
prednisone		True	1.6201508	Found	False	['common']	thrush	candida infection
prednisone		True	1.058655	Not found	False	[]		candiduria
prednisone		True	1.138494	Not found	False	[]		genital candidiasis
prednisone		True	5.053139	Not found	False	[]		hepatosplenic candidiasis
prednisone		True	1.6911660000000002	Not found	False	[]		skin candida
prednisone		True	3.77526	Not found	False	[]		nail candida
prednisone		True	1.099943	Not found	False	[]		vulvovaginal candidiasis
prednisone		True	1.709437	Not found	False	[]		chromoblastomycosis
prednisone		True	4.915824	Not found	False	[]		cryptococcal cutaneous infection
prednisone		True	1.667186	Not found	False	[]		cryptococcal fungaemia
prednisone		True	3.723014	Not found	False	[]		cryptococcosis
prednisone		True	4.63074	Not found	False	[]		disseminated cryptococcosis
prednisone		True	3.602301	Not found	False	[]		meningitis cryptococcal
prednisone		True	3.073005	Not found	False	[]		neurocryptococcosis
prednisone		True	1.444185	Not found	False	[]		pneumonia cryptococcal
prednisone		True	4.997796	Not found	False	[]		abscess fungal
prednisone		True	10.979069	Not found	False	[]		alternaria infection
prednisone		True	1.854511	Not found	False	[]		arthritis fungal
prednisone		True	1.5066590000000002	Not found	False	[]		encephalitis fungal
prednisone		True	3.067812	Not found	False	[]		fungal abscess central nervous system
prednisone		True	2.055363	Not found	False	[]		fungal cystitis
prednisone		True	2.666671	Not found	False	[]		fungal rhinitis
prednisone		True	1.412736	Not found	False	[]		fungal skin infection
prednisone		True	1.251394	Not found	False	[]		fusarium infection
prednisone		True	4.133981	Not found	False	[]		geotrichum infection
prednisone		True	1.367553	Not found	False	[]		laryngitis fungal
prednisone		True	1.1017670000000002	Not found	False	[]		lower respiratory tract infection fungal
prednisone		True	1.2458550000000002	Not found	False	[]		meningitis fungal
prednisone		True	1.5311590000000002	Not found	False	[]		mucormycosis
prednisone		True	7.727809000000001	Not found	False	[]		mycetoma mycotic
prednisone		True	3.733619	Not found	False	[]		infective aneurysm
prednisone		True	3.067812	Not found	False	[]		osteomyelitis fungal
prednisone		True	17.523307	Not found	False	[]		phaeohyphomycosis
prednisone		True	1.1265809999999998	Not found	False	[]		pneumonia fungal
prednisone		True	1.575979	Not found	False	[]		pulmonary mycosis
prednisone		True	8.58579	Not found	False	[]		pulmonary trichosporonosis
prednisone		True	3.163346	Not found	False	[]		pyelonephritis fungal
prednisone		True	3.168092	Not found	False	[]		respiratory tract infection fungal
prednisone		True	1.989146	Not found	False	[]		scedosporium infection
prednisone		True	1.70597	Not found	False	[]		sinusitis fungal
prednisone		True	6.139634	Not found	False	[]		torulopsis infection
prednisone		True	1.1836350000000002	Not found	False	[]		trichosporon infection
prednisone		True	1.908683	Not found	False	[]		urinary tract infection fungal
prednisone		True	4.0061	Not found	False	[]		wound infection fungal
prednisone		True	1.38197	Not found	False	[]		chronic pulmonary histoplasmosis
prednisone		True	2.451653	Not found	False	[]		histoplasmosis
prednisone		True	2.808873	Not found	False	[]		histoplasmosis disseminated
prednisone		True	1.5917450000000002	Not found	False	[]		paracoccidioides infection
prednisone		True	4.591765	Not found	False	[]		pneumocystis jirovecii infection
prednisone		True	1.6619349	Not found	False	[]		pneumocystis jirovecii pneumonia
prednisone		True	5.26971	Not found	False	[]		pseudallescheria infection
prednisone		True	2.290203	Not found	False	[]		sporotrichosis
prednisone		True	1.3940979999999998	Not found	False	[]		tinea cruris
prednisone		True	2.0365390000000003	Not found	False	[]		tinea versicolour
prednisone		True	8.58579	Not found	False	[]		neurocysticercosis
prednisone		True	1.443463	Not found	False	[]		abscess jaw
prednisone		True	1.6601789999999998	Not found	False	[]		arthritis infective
prednisone		True	2.17863	Not found	False	[]		bone abscess
prednisone		True	1.130664	Not found	False	[]		intervertebral discitis
prednisone		True	1.39237	Not found	False	[]		joint abscess
prednisone		True	1.696195	Not found	False	[]		osteomyelitis
prednisone		True	2.678341	Not found	False	[]		osteomyelitis acute
prednisone		True	1.318974	Not found	False	[]		osteomyelitis chronic
prednisone		True	2.472437	Not found	False	[]		brain abscess
prednisone		True	5.053139	Not found	False	[]		cavernous sinus thrombosis
prednisone		True	9.000005	Not found	False	[]		central nervous system abscess
prednisone		True	1.886474	Not found	False	[]		central nervous system infection
prednisone		True	1.6839959	Not found	False	[]		encephalitis
prednisone		True	1.126618	Not found	False	[]		encephalitis brain stem
prednisone		True	1.216456	Not found	False	[]		meningitis aseptic
prednisone		True	2.51684	Not found	False	[]		neurological infection
prednisone		True	6.139634	Not found	False	[]		spinal cord infection
prednisone		True	1.5066590000000002	Not found	False	[]		subdural empyema
prednisone		True	1.510113	Not found	False	[]		periodontitis
prednisone		True	1.2458550000000002	Not found	False	[]		endometritis
prednisone		True	2.290203	Not found	False	[]		intrauterine infection
prednisone		True	1.043069	Not found	False	[]		ovarian abscess
prednisone		True	9.18351	Not found	False	[]		oophoritis
prednisone		True	1.28488	Not found	False	[]		pelvic inflammatory disease
prednisone		True	1.298374	Not found	False	[]		salpingitis
prednisone		True	2.00001	Not found	False	[]		vulval abscess
prednisone		True	1.7773070000000002	Not found	False	[]		vulvovaginitis
prednisone		True	1.619877	Not found	False	[]		abscess limb
prednisone		True	3.074807	Not found	False	[]		abscess rupture
prednisone		True	1.433841	Not found	False	[]		abscess soft tissue
prednisone		True	3.77526	Not found	False	[]		cross infection
prednisone		True	1.644981	Not found	False	[]		empyema
prednisone		True	1.246914	Not found	False	[]		graft infection
prednisone		True	1.187421	Not found	False	[]		groin abscess
prednisone		True	1.024522	Not found	False	[]		incision site abscess
prednisone		True	1.315105	Not found	False	[]		infected bite
prednisone		True	1.18837	Not found	False	[]		infection parasitic
prednisone		True	1.4951717	Not found	False	[]		localised infection
prednisone		True	1.193471	Not found	False	[]		mediastinitis
prednisone		True	3.163346	Not found	False	[]		neonatal infection
prednisone		True	5.753805	Not found	False	[]		omphalitis
prednisone		True	1.769142	Not found	False	[]		pathogen resistance
prednisone		True	1.68968	Not found	False	[]		pelvic abscess
prednisone		True	2.077435	Not found	False	[]		pelvic infection
prednisone		True	1.074392	Not found	False	[]		postoperative abscess
prednisone		True	1.306934	Not found	False	[]		purulence
prednisone		True	1.1641903	Not found	False	[]		respiratory tract infection
prednisone		True	2.341727	Not found	False	[]		stitch abscess
prednisone		True	1.268367	Not found	False	[]		superinfection
prednisone		True	2.055266	Not found	False	[]		toxic shock syndrome
prednisone		True	24.163346	Not found	False	[]		transplant abscess
prednisone		True	1.3886382000000002	Not found	False	[]		wound infection
prednisone		True	2.581456	Not found	False	[]		bronchitis
prednisone		True	1.398122	Not found	False	[]		infective exacerbation of chronic obstructive airways disease
prednisone		True	2.4116160000000004	Not found	False	[]		lung abscess
prednisone		True	1.126618	Not found	False	[]		lung infection
prednisone		True	9.18351	Not found	False	[]		miliary pneumonia
prednisone		True	2.666671	Not found	False	[]		neonatal pneumonia
prednisone		True	1.1836350000000002	Not found	False	[]		pleural infection
prednisone		True	3.0352050000000004	Not found	False	[]		pneumonia necrotising
prednisone		True	2.308018	Not found	False	[]		sputum purulent
prednisone		True	1.231259	Not found	False	[]		orchitis
prednisone		True	2.17863	Not found	False	[]		penile abscess
prednisone		True	1.5066590000000002	Not found	False	[]		prostatic abscess
prednisone		True	1.430134	Not found	False	[]		scrotal abscess
prednisone		True	6.736244	Not found	False	[]		infective myositis
prednisone		True	1.452287	Not found	False	[]		infective tenosynovitis
prednisone		True	1.506055	Not found	False	[]		necrotising fasciitis
prednisone		True	3.871103	Not found	False	[]		acinetobacter bacteraemia
prednisone		True	1.1947969	Not found	False	[]		bacteraemia
prednisone		True	1.6584023	Not found	False	[]		bacterial sepsis
prednisone		True	1.049481	Not found	False	[]		endotoxic shock
prednisone		True	1.582867	Not found	False	[]		fungaemia
prednisone		True	1.839754	Not found	False	[]		fungal sepsis
prednisone		True	1.0013839999999998	Not found	False	[]		sepsis neonatal
prednisone		True	1.028861	Not found	False	[]		septic embolus
prednisone		True	5.26971	Not found	False	[]		septic encephalopathy
prednisone		True	8.58579	Not found	False	[]		septic phlebitis
prednisone		True	8.58579	Not found	False	[]		septic rash
prednisone		True	1.6986594	Not found	False	[]		septic shock
prednisone		True	1.1836350000000002	Not found	False	[]		thrombophlebitis septic
prednisone		True	1.5055386	Not found	False	[]		urosepsis
prednisone		True	1.2348599999999998	Not found	False	[]		viraemia
prednisone		True	1.510113	Not found	False	[]		acne pustular
prednisone		True	1.6437799999999998	Not found	False	[]		dermo-hypodermitis
prednisone		True	1.38197	Not found	False	[]		erysipeloid
prednisone		True	1.0985498	Not found	False	[]		furuncle
prednisone		True	1.5066590000000002	Not found	False	[]		infected dermal cyst
prednisone		True	1.495536	Not found	False	[]		infected skin ulcer
prednisone		True	4.277145999999999	Not found	False	[]		nail bed infection
prednisone		True	2.109825	Not found	False	[]		pilonidal cyst
prednisone		True	1.401866	Not found	False	[]		pyoderma
prednisone		True	1.7172420000000002	Not found	False	[]		skin bacterial infection
prednisone		True	1.20851	Not found	False	[]		subcutaneous abscess
prednisone		True	1.026321	Not found	False	[]		tonsillitis
prednisone		True	1.0443049999999998	Not found	False	[]		chronic sinusitis
prednisone		True	1.050619	Not found	False	[]		epiglottitis
prednisone		True	2.17863	Not found	False	[]		peritonsillitis
prednisone		True	1.049481	Not found	False	[]		pharyngotonsillitis
prednisone		True	8.58579	Not found	False	[]		subglottic laryngitis
prednisone		True	1.068165	Not found	False	[]		rhinitis
prednisone		True	1.0278733	Not found	False	[]		sinusitis
prednisone		True	3.77526	Not found	False	[]		tracheitis
prednisone		True	1.1920929	Not found	False	[]		upper respiratory tract infection
prednisone		True	2.290203	Not found	False	[]		genitourinary tract infection
prednisone		True	1.0943211	Not found	False	[]		kidney infection
prednisone		True	1.8644167	Not found	False	[]		pyelonephritis
prednisone		True	2.664413	Not found	False	[]		pyelonephritis acute
prednisone		True	1.202905	Not found	False	[]		renal abscess
prednisone		True	2.896906	Not found	False	[]		renal cyst infection
prednisone		True	2.51684	Not found	False	[]		urinary bladder abscess
prednisone		True	1.2287662	Not found	False	[]		urinary tract infection
prednisone		True	3.77526	Not found	False	[]		urinary tract infection neonatal
prednisone		True	11.829187	Not found	False	[]		arteriovenous fistula site infection
prednisone		True	14.087135	Not found	False	[]		arteritis infective
prednisone		True	1.69881	Not found	False	[]		haematoma infection
prednisone		True	1.940992	Not found	False	[]		infective thrombosis
prednisone		True	1.934933	Not found	False	[]		mycobacterial infection
prednisone		True	1.511773	Not found	False	[]		mycobacterium abscessus infection
prednisone		True	1.0486559999999998	Not found	False	[]		mycobacterium avium complex infection
prednisone		True	3.067812	Not found	False	[]		mycobacterium chelonae infection
prednisone		True	1.6930040000000002	Not found	False	[]		mycobacterium fortuitum infection
prednisone		True	2.948443	Not found	False	[]		mycobacterium kansasii infection
prednisone		True	3.394058	Not found	False	[]		lepromatous leprosy
prednisone		True	5.728417	Not found	False	[]		leprosy
prednisone		True	1.911273	Not found	False	[]		bone tuberculosis
prednisone		True	1.510113	Not found	False	[]		bovine tuberculosis
prednisone		True	2.2722100000000003	Not found	False	[]		cutaneous tuberculosis
prednisone		True	1.531373	Not found	False	[]		joint tuberculosis
prednisone		True	2.534537	Not found	False	[]		tuberculoma of central nervous system
prednisone		True	1.474419	Not found	False	[]		tuberculosis of central nervous system
prednisone		True	3.77526	Not found	False	[]		tuberculosis of genitourinary system
prednisone		True	3.77526	Not found	False	[]		tuberculous tenosynovitis
prednisone		True	1.657629	Not found	False	[]		pneumonia mycoplasmal
prednisone		True	2.505157	Not found	False	[]		ureaplasma infection
prednisone		True	5.233546	Not found	False	[]		acanthamoeba infection
prednisone		True	1.38197	Not found	False	[]		meningoencephalitis amoebic
prednisone		True	3.519875	Not found	False	[]		cutaneous leishmaniasis
prednisone		True	16.873225	Not found	False	[]		mucocutaneous leishmaniasis
prednisone		True	28.8453	Not found	False	[]		encephalitis protozoal
prednisone		True	2.48712	Not found	False	[]		microsporidia infection
prednisone		True	5.753805	Not found	False	[]		pneumonia toxoplasmal
prednisone		True	1.030223	Not found	False	[]		toxoplasmosis
prednisone		True	2.043576	Not found	False	[]		trichomoniasis
prednisone		True	7.089499	Not found	False	[]		american trypanosomiasis
prednisone		True	8.58579	Not found	False	[]		bartonellosis
prednisone		True	3.074807	Not found	False	[]		cat scratch disease
prednisone		True	1.5551499999999998	Not found	False	[]		q fever
prednisone		True	11.273315	Not found	False	[]		human ehrlichiosis
prednisone		True	1.2780851	Not found	False	[]		cytomegalovirus infection
prednisone		True	1.403174	Not found	False	[]		disseminated cytomegaloviral infection
prednisone		True	1.032972	Not found	False	[]		pneumonia cytomegaloviral
prednisone		True	4.133981	Not found	False	[]		central nervous system enteroviral infection
prednisone		True	11.110361	Not found	False	[]		meningitis enteroviral
prednisone		True	2.004198	Not found	False	[]		epstein-barr viraemia
prednisone		True	1.5526018	Not found	False	[]		epstein-barr virus infection
prednisone		True	1.057504	Not found	False	[]		dengue fever
prednisone		True	1.975035	Not found	False	[]		west nile viral infection
prednisone		True	2.689608	Not found	False	[]		herpes dermatitis
prednisone		True	1.5238998	Not found	False	[]		herpes simplex
prednisone		True	1.6061083	Not found	False	[]		herpes virus infection
prednisone		True	1.040104	Not found	False	[]		herpes zoster disseminated
prednisone		True	3.073005	Not found	False	[]		herpes zoster cutaneous disseminated
prednisone		True	1.526226	Not found	False	[]		pneumonia herpes viral
prednisone		True	1.138864	Not found	False	[]		varicella
prednisone		True	3.77526	Not found	False	[]		varicella post vaccine
prednisone		True	1.1728206	Not found	False	[]		influenza
prednisone		True	8.58579	Not found	False	[]		laryngeal papilloma
prednisone		True	1.115215	Not found	False	[]		papilloma viral infection
prednisone		True	9.18351	Not found	False	[]		respiratory papilloma
prednisone		True	9.367553	Not found	False	[]		vulvovaginal human papilloma virus infection
prednisone		True	1.247893	Not found	False	[]		erythema infectiosum
prednisone		True	1.078822	Not found	False	[]		bk virus infection
prednisone		True	1.38494	Not found	False	[]		human polyomavirus infection
prednisone		True	2.227443	Not found	False	[]		jc virus infection
prednisone		True	7.727809000000001	Not found	False	[]		polyomavirus-associated nephropathy
prednisone		True	2.2304541	Not found	False	[]		progressive multifocal leukoencephalopathy
prednisone		True	1.035262	Not found	False	[]		creutzfeldt-jakob disease
prednisone		True	3.163346	Not found	False	[]		rabies
prednisone		True	1.147752	Not found	False	[]		pneumonia respiratory syncytial viral
prednisone		True	14.087135	Not found	False	[]		hiv-associated neurocognitive disorder
prednisone		True	8.58579	Not found	False	[]		human t-cell lymphotropic virus infection
prednisone		True	2.8150527	Not found	False	[]		kaposi's sarcoma
prednisone		True	1.163361	Not found	False	[]		rhinovirus infection
prednisone		True	8.58579	Not found	False	[]		rubella
prednisone		True	2.7938110000000003	Not found	False	[]		measles
prednisone		True	1.089323	Not found	False	[]		bronchiolitis
prednisone		True	1.771321	Not found	False	[]		bronchitis viral
prednisone		True	1.197403	Not found	False	[]		choriomeningitis lymphocytic
prednisone		True	1.22541	Not found	False	[]		corona virus infection
prednisone		True	1.2155490000000002	Not found	False	[]		encephalitis viral
prednisone		True	18.77526	Not found	False	[]		laryngitis viral
prednisone		True	2.925095	Not found	False	[]		lower respiratory tract infection viral
prednisone		True	1.519015	Not found	False	[]		metapneumovirus infection
prednisone		True	1.052967	Not found	False	[]		pneumonia viral
prednisone		True	1.43099	Not found	False	[]		respiratory tract infection viral
prednisone		True	1.0259740000000002	Not found	False	[]		viral pharyngitis
prednisone		True	1.0721079999999998	Not found	False	[]		viral upper respiratory tract infection
prednisone		True	1.032683	Not found	False	[]		pneumonia pseudomonal
prednisone		True	2.075939	Not found	False	[]		coccidioidomycosis
prednisone		True	1.258435	Not found	False	[]		vulvovaginal mycotic infection
prednisone		True	2.666671	Not found	False	[]		vaginal infection
prednisone		True	2.298307	Not found	False	[]		post procedural infection
prednisone		True	1.940992	Not found	False	[]		catarrh
prednisone		True	3.733619	Not found	False	[]		bone fissure
prednisone		True	1.134818	Not found	False	[]		bone fragmentation
prednisone		True	3.77526	Not found	False	[]		complicated fracture
prednisone		True	1.5249034	Not found	False	[]		compression fracture
prednisone		True	1.025508	Not found	False	[]		fracture delayed union
prednisone		True	1.109958	Not found	False	[]		fracture displacement
prednisone		True	1.198908	Not found	False	[]		fracture nonunion
prednisone		True	1.2760735	Not found	False	[]		pathological fracture
prednisone		True	1.735734	Not found	False	[]		pseudarthrosis
prednisone		True	1.2371408	Not found	False	[]		stress fracture
prednisone		True	1.026752	Not found	False	[]		joint injury
prednisone		True	1.1116579999999998	Not found	False	[]		ligament sprain
prednisone		True	1.185258	Not found	False	[]		limb injury
prednisone		True	1.483971	Not found	False	[]		meniscus injury
prednisone		True	2.17863	Not found	False	[]		rotator cuff syndrome
prednisone		True	1.15742	Not found	False	[]		synovial rupture
prednisone		True	1.113875	Not found	False	[]		fibula fracture
prednisone		True	1.2904546	Not found	False	[]		foot fracture
prednisone		True	1.1150932	Not found	False	[]		hip fracture
prednisone		True	1.2357836	Not found	False	[]		lower limb fracture
prednisone		True	1.069602	Not found	False	[]		tibia fracture
prednisone		True	2.0365390000000003	Not found	False	[]		acetabulum fracture
prednisone		True	1.960001	Not found	False	[]		ilium fracture
prednisone		True	1.116051	Not found	False	[]		pelvic fracture
prednisone		True	2.7938110000000003	Not found	False	[]		pubis fracture
prednisone		True	1.019639	Not found	False	[]		cervical vertebral fracture
prednisone		True	1.813246	Not found	False	[]		dislocation of vertebra
prednisone		True	1.457599	Not found	False	[]		fractured coccyx
prednisone		True	1.138337	Not found	False	[]		fractured sacrum
prednisone		True	1.6204850000000002	Not found	False	[]		intervertebral disc injury
prednisone		True	1.6398095	Not found	False	[]		spinal fracture
prednisone		True	1.079523	Not found	False	[]		thoracic vertebral fracture
prednisone		True	1.3830552	Not found	False	[]		rib fracture
prednisone		True	1.510502	Not found	False	[]		sternal fracture
prednisone		True	1.103397	Not found	False	[]		forearm fracture
prednisone		True	1.0860653999999998	Not found	False	[]		upper limb fracture
prednisone		True	1.026321	Not found	False	[]		pneumonitis chemical
prednisone		True	3.77526	Not found	False	[]		fluorosis
prednisone		True	1.911273	Not found	False	[]		myopathy toxic
prednisone		True	1.2218586	Not found	False	[]		toxicity to various agents
prednisone		True	1.4707055	Not found	False	[]		nephropathy toxic
prednisone		True	1.412502	Not found	False	[]		neurotoxicity
prednisone		True	2.2135247	Not found	False	[]		pulmonary toxicity
prednisone		True	2.184105	Not found	False	[]		toxic neuropathy
prednisone		True	1.328769	Not found	False	[]		maternal drugs affecting foetus
prednisone		True	1.081626	Not found	False	[]		aortic rupture
prednisone		True	1.679422	Not found	False	[]		arterial rupture
prednisone		True	1.709437	Not found	False	[]		vena cava injury
prednisone		True	1.294567	Not found	False	[]		brain herniation
prednisone		True	1.770251	Not found	False	[]		decerebration
prednisone		True	1.032683	Not found	False	[]		extradural haematoma
prednisone		True	1.051431	Not found	False	[]		intracranial hypotension
prednisone		True	1.5066590000000002	Not found	False	[]		tracheal obstruction
prednisone		True	1.709437	Not found	False	[]		viith nerve injury
prednisone		True	2.15649	Not found	False	[]		ligament injury
prednisone		True	1.3552419999999998	Not found	False	[]		ligament rupture
prednisone		True	1.727985	Not found	False	[]		muscle injury
prednisone		True	1.505687	Not found	False	[]		muscle rupture
prednisone		True	1.5066590000000002	Not found	False	[]		repetitive strain injury
prednisone		True	1.345167	Not found	False	[]		tendon injury
prednisone		True	1.3992047	Not found	False	[]		tendonitis
prednisone		True	1.298374	Not found	False	[]		post-traumatic neck syndrome
prednisone		True	12.793248	Not found	False	[]		conus medullaris syndrome
prednisone		True	1.0044019999999998	Not found	False	[]		nerve compression
prednisone		True	3.163346	Not found	False	[]		nerve root injury lumbar
prednisone		True	1.030028	Not found	False	[]		arthropod bite
prednisone		True	1.35919	Not found	False	[]		eschar
prednisone		True	1.0089718	Not found	False	[]		fall
prednisone		True	1.2777423	Not found	False	[]		skin laceration
prednisone		True	1.2031581	Not found	False	[]		scar
prednisone		True	2.17863	Not found	False	[]		traumatic amputation
prednisone		True	1.013074	Not found	False	[]		wound complication
prednisone		True	1.049481	Not found	False	[]		brachial plexus injury
prednisone		True	1.38197	Not found	False	[]		femoral nerve injury
prednisone		True	1.7162799999999998	Not found	False	[]		peripheral nerve injury
prednisone		True	2.861937	Not found	False	[]		bladder injury
prednisone		True	4.537101	Not found	False	[]		perinephric collection
prednisone		True	1.92064	Not found	False	[]		renal haematoma
prednisone		True	8.58579	Not found	False	[]		ureteric rupture
prednisone		True	5.679922	Not found	False	[]		urethral injury
prednisone		True	2.17863	Not found	False	[]		uterine injury
prednisone		True	14.087135	Not found	False	[]		buttock injury
prednisone		True	1.183575	Not found	False	[]		face injury
prednisone		True	1.0413133	Not found	False	[]		blister
prednisone		True	1.069435	Not found	False	[]		blood blister
prednisone		True	1.364996	Not found	False	[]		nail injury
prednisone		True	3.77526	Not found	False	[]		spinal cord injury lumbar
prednisone		True	4.133981	Not found	False	[]		spondylopathy traumatic
prednisone		True	2.51684	Not found	False	[]		chillblains
prednisone		True	9.000005	Not found	False	[]		frostbite
prednisone		True	1.38197	Not found	False	[]		delayed effects of radiation
prednisone		True	1.406298	Not found	False	[]		osteoradionecrosis
prednisone		True	1.430134	Not found	False	[]		radiation mucositis
prednisone		True	5.26971	Not found	False	[]		burn of internal organs
prednisone		True	1.18837	Not found	False	[]		incorrect product dosage form administered
prednisone		True	1.255138	Not found	False	[]		product dispensing error
prednisone		True	2.17863	Not found	False	[]		neuromuscular block prolonged
prednisone		True	3.163346	Not found	False	[]		unwanted awareness during anaesthesia
prednisone		True	1.22541	Not found	False	[]		arterial restenosis
prednisone		True	2.17863	Not found	False	[]		arteriovenous fistula aneurysm
prednisone		True	6.139634	Not found	False	[]		arteriovenous fistula occlusion
prednisone		True	1.960001	Not found	False	[]		arteriovenous fistula site complication
prednisone		True	2.341408	Not found	False	[]		arteriovenous fistula thrombosis
prednisone		True	2.276185	Not found	False	[]		blue toe syndrome
prednisone		True	8.58579	Not found	False	[]		brachiocephalic vein stenosis
prednisone		True	2.184105	Not found	False	[]		cerebral hypoperfusion
prednisone		True	1.415766	Not found	False	[]		phlebitis
prednisone		True	1.4894820000000002	Not found	False	[]		vascular access complication
prednisone		True	1.1301450000000002	Not found	False	[]		vascular graft complication
prednisone		True	2.666671	Not found	False	[]		vascular pseudoaneurysm ruptured
prednisone		True	5.26971	Not found	False	[]		stent-graft endoleak
prednisone		True	1.564723	Not found	False	[]		post laminectomy syndrome
prednisone		True	4.133981	Not found	False	[]		depression postoperative
prednisone		True	3.77526	Not found	False	[]		mental status changes postoperative
prednisone		True	1.5917450000000002	Not found	False	[]		pneumocephalus
prednisone		True	5.753805	Not found	False	[]		post lumbar puncture syndrome
prednisone		True	1.945405	Not found	False	[]		air embolism
prednisone		True	1.136958	Not found	False	[]		anastomotic complication
prednisone		True	1.339996	Not found	False	[]		complications of transplant surgery
prednisone		True	1.602944	Not found	False	[]		graft complication
prednisone		True	1.693589	Not found	False	[]		graft loss
prednisone		True	1.168251	Not found	False	[]		iatrogenic injury
prednisone		True	2.17863	Not found	False	[]		implant tissue necrosis
prednisone		True	1.1099523	Not found	False	[]		post procedural complication
prednisone		True	1.131923	Not found	False	[]		post procedural discharge
prednisone		True	1.523762	Not found	False	[]		post procedural haematoma
prednisone		True	2.276185	Not found	False	[]		post procedural swelling
prednisone		True	2.17863	Not found	False	[]		postoperative heterotopic calcification
prednisone		True	1.242659	Not found	False	[]		postoperative wound complication
prednisone		True	1.1628745	Not found	False	[]		procedural complication
prednisone		True	1.142074	Not found	False	[]		procedural site reaction
prednisone		True	1.4980140000000002	Not found	False	[]		seroma
prednisone		True	8.58579	Not found	False	[]		silicon granuloma
prednisone		True	2.075939	Not found	False	[]		sinus perforation
prednisone		True	1.248102	Not found	False	[]		suture rupture
prednisone		True	1.223941	Not found	False	[]		transplant failure
prednisone		True	3.271297	Not found	False	[]		wound decomposition
prednisone		True	1.298377	Not found	False	[]		wound dehiscence
prednisone		True	2.17863	Not found	False	[]		penile curvature
prednisone		True	5.753805	Not found	False	[]		respiratory tract haemorrhage
prednisone		True	3.573936	Not found	False	[]		complications of transplanted lung
prednisone		True	1.452287	Not found	False	[]		endotracheal intubation complication
prednisone		True	4.133981	Not found	False	[]		postoperative respiratory distress
prednisone		True	1.002175	Not found	False	[]		weaning failure
prednisone		True	2.126907	Not found	False	[]		blood stem cell harvest failure
prednisone		True	2.290203	Not found	False	[]		skin graft failure
prednisone		True	1.590971	Not found	False	[]		subcutaneous emphysema
prednisone		True	1.779427	Not found	False	[]		transfusion-related acute lung injury
prednisone		True	1.9823184	Not found	False	[]		complications of transplanted kidney
prednisone		True	2.055363	Not found	False	[]		ureteric perforation
prednisone		True	2.005504	Not found	False	[]		urinoma
prednisone		True	3.77526	Not found	False	[]		epiphysiolysis
prednisone		True	1.354882	Not found	False	[]		exposure via body fluid
prednisone		True	8.58579	Not found	False	[]		spinal column injury
prednisone		True	8.58579	Not found	False	[]		drug dispensed to wrong patient
prednisone		True	2.17863	Not found	False	[]		stoma site inflammation
prednisone		True	1.0053457	Not found	False	[]		chromaturia
prednisone		True	1.419271	Not found	False	[]		hyperlactacidaemia
prednisone		True	1.030958	Not found	False	[]		ketoacidosis
prednisone		True	1.053672	Not found	False	[]		metabolic acidosis
prednisone		True	3.77526	Not found	False	[]		acid-base balance disorder mixed
prednisone		True	1.200594	Not found	False	[]		acidosis
prednisone		True	1.414409	Not found	False	[]		hypercapnia
prednisone		True	1.5037074	Not found	False	[]		respiratory failure
prednisone		True	1.575924	Not found	False	[]		respiratory alkalosis
prednisone		True	4.0061	Not found	False	[]		bulimia nervosa
prednisone		True	14.087135	Not found	False	[]		salt craving
prednisone		True	1.267013	Not found	False	[]		abnormal loss of weight
prednisone		True	1.248102	Not found	False	[]		abnormal weight gain
prednisone		True	1.078753	Not found	False	[]		cachexia
prednisone		True	1.957407	Found	False	[]	central obesity	central obesity
prednisone		True	1.2490217	Not found	False	[]		failure to thrive
prednisone		True	1.2396159999999998	Not found	False	[]		feeding disorder
prednisone		True	1.6694590000000002	Not found	False	[]		marasmus
prednisone		True	1.002175	Not found	False	[]		underweight
prednisone		True	5.94707	Not found	False	[]		bone atrophy
prednisone		True	1.367553	Not found	False	[]		high turnover osteopathy
prednisone		True	1.323277	Not found	False	[]		osteolysis
prednisone		True	1.992696	Not found	False	[]		osteomalacia
prednisone		True	1.3849403	Not found	False	[]		osteopenia
prednisone		True	2.266507	Not found	False	[]		osteoporosis postmenopausal
prednisone		True	4.019534	Not found	False	[]		chronic kidney disease-mineral and bone disorder
prednisone		True	4.0283690000000005	Not found	False	[]		calciphylaxis
prednisone		True	1.081626	Not found	False	[]		calcium metabolism disorder
prednisone		True	1.040806	Not found	False	[]		chondrocalcinosis pyrophosphate
prednisone		True	1.481636	Not found	False	[]		hyperphosphataemia
prednisone		True	1.259139	Not found	False	[]		hypophosphataemia
prednisone		True	1.7972309999999998	Not found	False	[]		phosphorus metabolism disorder
prednisone		True	1.1491078	Not found	False	[]		electrolyte imbalance
prednisone		True	1.6891121	Not found	False	[]		tumour lysis syndrome
prednisone		True	1.370491	Not found	False	[]		fluid intake reduced
prednisone		True	28.8453	Not found	False	[]		hypokalaemic syndrome
prednisone		True	1.0453446	Not found	False	[]		hyponatraemia
prednisone		True	1.531373	Not found	False	[]		sodium retention
prednisone		True	1.1125341	Not found	False	[]		dehydration
prednisone		True	1.1086022	Not found	False	[]		hypovolaemia
prednisone		True	1.243725	Not found	False	[]		shock haemorrhagic
prednisone		True	1.138494	Not found	False	[]		alcohol intolerance
prednisone		True	1.197701	Not found	False	[]		iron deficiency
prednisone		True	8.58579	Not found	False	[]		pulmonary haemosiderosis
prednisone		True	2.896906	Not found	False	[]		mineral deficiency
prednisone		True	1.2570009999999998	Not found	False	[]		dyslipidaemia
prednisone		True	17.460682	Not found	False	[]		epidural lipomatosis
prednisone		True	2.055363	Not found	False	[]		fat redistribution
prednisone		True	5.753805	Not found	False	[]		fatty acid deficiency
prednisone		True	2.7938110000000003	Not found	False	[]		lipid metabolism disorder
prednisone		True	1.860763	Not found	False	[]		lipomatosis
prednisone		True	2.075939	Not found	False	[]		xanthoma
prednisone		True	18.77526	Not found	False	[]		xanthomatosis
prednisone		True	3.163346	Not found	False	[]		catabolic state
prednisone		True	1.061493	Not found	False	[]		crystal arthropathy
prednisone		True	1.102655	Not found	False	[]		enzyme abnormality
prednisone		True	2.5246030000000004	Not found	False	[]		hypermetabolism
prednisone		True	8.58579	Not found	False	[]		macroamylasaemia
prednisone		True	1.346485	Not found	False	[]		metabolic disorder
prednisone		True	1.299371	Not found	False	[]		cardiometabolic syndrome
prednisone		True	28.8453	Not found	False	[]		amino acid metabolism disorder
prednisone		True	1.6930040000000002	Not found	False	[]		hyperhomocysteinaemia
prednisone		True	4.50001	Not found	False	[]		hyperalbuminaemia
prednisone		True	1.5066590000000002	Not found	False	[]		plasma protein metabolism disorder
prednisone		True	3.067812	Not found	False	[]		gouty tophus
prednisone		True	3.319925	Not found	False	[]		urate nephropathy
prednisone		True	2.51684	Not found	False	[]		vitamin a deficiency
prednisone		True	1.1076687	Not found	False	[]		vitamin d deficiency
prednisone		True	1.430816	Not found	False	[]		vitamin k deficiency
prednisone		True	1.084239	Not found	False	[]		vitamin b complex deficiency
prednisone		True	1.007723	Not found	False	[]		vitamin b12 deficiency
prednisone		True	1.992685	Not found	False	[]		bone development abnormal
prednisone		True	1.407223	Not found	False	[]		bone disorder
prednisone		True	1.684405	Not found	False	[]		bone erosion
prednisone		True	1.3743789999999998	Not found	False	[]		bone fistula
prednisone		True	4.0986270000000005	Not found	False	[]		bone formation decreased
prednisone		True	2.603614	Not found	False	[]		bone infarction
prednisone		True	1.231216	Not found	False	[]		bone lesion
prednisone		True	14.087135	Not found	False	[]		callus formation delayed
prednisone		True	4.915824	Not found	False	[]		dental alveolar anomaly
prednisone		True	1.0104353	Not found	False	[]		exostosis
prednisone		True	1.043895	Not found	False	[]		jaw disorder
prednisone		True	1.463622	Not found	False	[]		osteitis
prednisone		True	1.22541	Not found	False	[]		osteorrhagia
prednisone		True	1.122353	Not found	False	[]		osteosclerosis
prednisone		True	2.157875	Not found	False	[]		periostitis
prednisone		True	1.233231	Not found	False	[]		bone sequestrum
prednisone		True	1.2518568	Not found	False	[]		spinal disorder
prednisone		True	1.3743789999999998	Not found	False	[]		vertebral column mass
prednisone		True	1.035262	Not found	False	[]		vertebral wedging
prednisone		True	1.1761615	Not found	False	[]		bone pain
prednisone		True	1.128625	Not found	False	[]		coccydynia
prednisone		True	1.192332	Not found	False	[]		pain in jaw
prednisone		True	1.38197	Not found	False	[]		epiphyseal disorder
prednisone		True	2.341727	Not found	False	[]		osteodystrophy
prednisone		True	2.075939	Not found	False	[]		collagen-vascular disease
prednisone		True	3.050452	Not found	False	[]		myofascitis
prednisone		True	1.854511	Not found	False	[]		palindromic rheumatism
prednisone		True	1.396126	Not found	False	[]		polyarthritis
prednisone		True	1.937342	Not found	False	[]		sacroiliitis
prednisone		True	1.624458	Not found	False	[]		chondrocalcinosis
prednisone		True	1.138494	Not found	False	[]		arthrofibrosis
prednisone		True	1.666279	Not found	False	[]		chondromalacia
prednisone		True	1.002327	Not found	False	[]		facet joint syndrome
prednisone		True	1.911273	Not found	False	[]		joint ankylosis
prednisone		True	1.319774	Not found	False	[]		joint contracture
prednisone		True	3.163346	Not found	False	[]		joint deposit
prednisone		True	1.229822	Not found	False	[]		joint destruction
prednisone		True	1.008664	Not found	False	[]		joint instability
prednisone		True	1.045929	Not found	False	[]		joint lock
prednisone		True	1.38197	Not found	False	[]		floating patella
prednisone		True	1.313049	Not found	False	[]		joint noise
prednisone		True	1.3102726	Not found	False	[]		joint effusion
prednisone		True	1.4675614	Not found	False	[]		joint range of motion decreased
prednisone		True	1.2094043	Not found	False	[]		joint stiffness
prednisone		True	1.3235609000000002	Not found	False	[]		joint swelling
prednisone		True	1.138289	Not found	False	[]		joint warmth
prednisone		True	1.411559	Not found	False	[]		nodal osteoarthritis
prednisone		True	1.300217	Not found	False	[]		osteoarthropathy
prednisone		True	1.1439942	Not found	False	[]		spinal osteoarthritis
prednisone		True	1.094917	Not found	False	[]		spondyloarthropathy
prednisone		True	9.000005	Not found	False	[]		inclusion body myositis
prednisone		True	6.557328999999999	Not found	False	[]		myositis ossificans
prednisone		True	1.139182	Not found	False	[]		myofascial pain syndrome
prednisone		True	1.001571	Not found	False	[]		muscle disorder
prednisone		True	1.194076	Not found	False	[]		muscle fatigue
prednisone		True	1.185236	Not found	False	[]		muscle haemorrhage
prednisone		True	1.110928	Not found	False	[]		muscle swelling
prednisone		True	1.6437799999999998	Not found	False	[]		hypotonia neonatal
prednisone		True	1.234882	Not found	False	[]		nuchal rigidity
prednisone		True	1.086935	Not found	False	[]		trismus
prednisone		True	6.8080810000000005	Not found	False	[]		diaphragm muscle weakness
prednisone		True	1.061493	Not found	False	[]		myasthenic syndrome
prednisone		True	1.56044	Not found	False	[]		amyotrophy
prednisone		True	2.075939	Not found	False	[]		mitochondrial myopathy acquired
prednisone		True	3.016584	Not found	False	[]		muscle necrosis
prednisone		True	1.883347	Not found	False	[]		neuralgic amyotrophy
prednisone		True	2.128966	Not found	False	[]		acquired claw toe
prednisone		True	4.097511	Not found	False	[]		elbow deformity
prednisone		True	1.799525	Not found	False	[]		foot deformity
prednisone		True	1.822489	Not found	False	[]		hand deformity
prednisone		True	1.367553	Not found	False	[]		limb deformity
prednisone		True	3.050452	Not found	False	[]		musculoskeletal deformity
prednisone		True	2.170837	Not found	False	[]		wrist deformity
prednisone		True	1.770057	Not found	False	[]		intervertebral disc compression
prednisone		True	1.044118	Not found	False	[]		intervertebral disc degeneration
prednisone		True	1.056008	Not found	False	[]		intervertebral disc disorder
prednisone		True	1.0584570000000002	Not found	False	[]		intervertebral disc space narrowing
prednisone		True	1.1919397	Not found	False	[]		sciatica
prednisone		True	6.139634	Not found	False	[]		delayed fontanelle closure
prednisone		True	2.00001	Not found	False	[]		head deformity
prednisone		True	1.272444	Not found	False	[]		retrognathia
prednisone		True	1.078465	Not found	False	[]		cervical spinal stenosis
prednisone		True	1.31499	Not found	False	[]		kyphosis
prednisone		True	1.546979	Not found	False	[]		spinal deformity
prednisone		True	1.049481	Not found	False	[]		pelvic deformity
prednisone		True	7.454242000000001	Not found	False	[]		shoulder deformity
prednisone		True	1.359225	Not found	False	[]		connective tissue inflammation
prednisone		True	1.510113	Not found	False	[]		dactylitis
prednisone		True	2.055363	Not found	False	[]		palmar fasciitis
prednisone		True	1.325131	Not found	False	[]		plantar fasciitis
prednisone		True	2.055363	Not found	False	[]		back pain
prednisone		True	1.329942	Not found	False	[]		musculoskeletal chest pain
prednisone		True	1.151344	Not found	False	[]		musculoskeletal pain
prednisone		True	1.0047561	Not found	False	[]		neck pain
prednisone		True	1.1302153	Found	False	[]	leg pain	pain in extremity
prednisone		True	1.638962	Not found	False	[]		extremity contracture
prednisone		True	1.998069	Not found	False	[]		limb mass
prednisone		True	1.158876	Not found	False	[]		musculoskeletal disorder
prednisone		True	1.1223459999999998	Not found	False	[]		weight bearing difficulty
prednisone		True	2.17863	Not found	False	[]		fluctuance
prednisone		True	1.150902	Not found	False	[]		neck mass
prednisone		True	2.17863	Not found	False	[]		soft tissue atrophy
prednisone		True	1.946487	Not found	False	[]		soft tissue disorder
prednisone		True	2.060775	Not found	False	[]		benign bone neoplasm
prednisone		True	8.58579	Not found	False	[]		chest wall cyst
prednisone		True	6.736244	Not found	False	[]		chondroma
prednisone		True	1.22541	Not found	False	[]		desmoid tumour
prednisone		True	2.394241	Not found	False	[]		enchondromatosis
prednisone		True	3.77526	Not found	False	[]		hygroma colli
prednisone		True	1.071766	Not found	False	[]		lipoma
prednisone		True	11.829187	Not found	False	[]		ewing's sarcoma recurrent
prednisone		True	1.049481	Not found	False	[]		leiomyosarcoma metastatic
prednisone		True	1.099943	Not found	False	[]		malignant fibrous histiocytoma
prednisone		True	8.58579	Not found	False	[]		soft tissue sarcoma
prednisone		True	1.4404910000000002	Not found	False	[]		metastases to neck
prednisone		True	2.075939	Not found	False	[]		metastases to soft tissue
prednisone		True	1.4404910000000002	Not found	False	[]		rhabdomyosarcoma recurrent
prednisone		True	2.103948	Not found	False	[]		sarcoma of skin
prednisone		True	1.5551499999999998	Not found	False	[]		spindle cell sarcoma
prednisone		True	1.22541	Not found	False	[]		undifferentiated sarcoma
prednisone		True	1.3421120000000002	Not found	False	[]		bone neoplasm
prednisone		True	1.08709	Not found	False	[]		leiomyoma
prednisone		True	2.612663	Not found	False	[]		soft tissue neoplasm
prednisone		True	3.052495	Not found	False	[]		synovial cyst
prednisone		True	1.706257	Not found	False	[]		synovial disorder
prednisone		True	2.119812	Not found	False	[]		tenosynovitis stenosans
prednisone		True	4.133981	Not found	False	[]		cartilage development disorder
prednisone		True	2.341727	Not found	False	[]		chondritis
prednisone		True	1.667186	Not found	False	[]		ligament pain
prednisone		True	12.569544	Not found	False	[]		tendinous contracture
prednisone		True	1.531373	Not found	False	[]		tendon calcification
prednisone		True	2.3189054	Not found	False	[]		tendon disorder
prednisone		True	1.527642	Not found	False	[]		tendon pain
prednisone		True	1.009729	Not found	False	[]		trigger finger
prednisone		True	1.087209	Not found	False	[]		vertebral osteophyte
prednisone		True	1.315483	Not found	False	[]		muscle spasms
prednisone		True	1.294719	Not found	False	[]		fibrocystic breast disease
prednisone		True	1.286861	Not found	False	[]		breast neoplasm
prednisone		True	1.0708030000000002	Not found	False	[]		dermal cyst
prednisone		True	29.18351	Not found	False	[]		acanthoma
prednisone		True	1.991394	Not found	False	[]		acrochordon
prednisone		True	8.58579	Not found	False	[]		bowenoid papulosis
prednisone		True	1.0930570000000002	Not found	False	[]		melanocytic naevus
prednisone		True	58.91988	Not found	False	[]		sebaceous adenoma
prednisone		True	1.1020180000000002	Not found	False	[]		seborrhoeic keratosis
prednisone		True	14.087135	Not found	False	[]		pleural mesothelioma malignant
prednisone		True	4.0061	Not found	False	[]		metastases to breast
prednisone		True	2.17863	Not found	False	[]		metastases to nasal sinuses
prednisone		True	1.22839	Not found	False	[]		metastases to pleura
prednisone		True	8.58579	Not found	False	[]		metastases to uterus
prednisone		True	1.493896	Not found	False	[]		metastasis
prednisone		True	1.027625	Not found	False	[]		haemangioma
prednisone		True	2.479131	Not found	False	[]		papilloma
prednisone		True	8.58579	Not found	False	[]		choriocarcinoma
prednisone		True	2.341727	Not found	False	[]		malignant melanoma of sites other than skin
prednisone		True	1.0243909000000002	Not found	False	[]		malignant neoplasm progression
prednisone		True	1.225371	Not found	False	[]		metastatic neoplasm
prednisone		True	1.272399	Not found	False	[]		metastatic squamous cell carcinoma
prednisone		True	2.00001	Not found	False	[]		mucoepidermoid carcinoma
prednisone		True	1.4780227	Not found	False	[]		squamous cell carcinoma
prednisone		True	8.58579	Not found	False	[]		haemangiopericytoma
prednisone		True	1.089985	Not found	False	[]		neoplasm
prednisone		True	2.168463	Not found	False	[]		pelvic neoplasm
prednisone		True	1.367553	Not found	False	[]		acanthosis nigricans
prednisone		True	3.271297	Not found	False	[]		bence jones proteinuria
prednisone		True	1.227309	Not found	False	[]		cancer pain
prednisone		True	8.58579	Not found	False	[]		numb chin syndrome
prednisone		True	1.124574	Not found	False	[]		urinary tract obstruction
prednisone		True	2.0319190000000003	Not found	False	[]		tumour flare
prednisone		True	1.379668	Not found	False	[]		paraneoplastic syndrome
prednisone		True	1.049481	Not found	False	[]		astrocytoma, low grade
prednisone		True	2.35928	Not found	False	[]		arachnoid cyst
prednisone		True	8.58579	Not found	False	[]		intraneural cyst
prednisone		True	1.126618	Not found	False	[]		perineurial cyst
prednisone		True	15.429922	Not found	False	[]		cerebral haemangioma
prednisone		True	1.38197	Not found	False	[]		choroid plexus papilloma
prednisone		True	3.163346	Not found	False	[]		neurilemmoma benign
prednisone		True	1.709437	Not found	False	[]		cns germinoma
prednisone		True	1.485067	Not found	False	[]		brain neoplasm
prednisone		True	3.634389	Not found	False	[]		central nervous system neoplasm
prednisone		True	1.182922	Not found	False	[]		meningioma
prednisone		True	1.92242	Not found	False	[]		spinal cord neoplasm
prednisone		True	4.133981	Not found	False	[]		pineal neoplasm
prednisone		True	1.3219163	Not found	False	[]		renal cyst
prednisone		True	1.2458550000000002	Not found	False	[]		renal oncocytoma
prednisone		True	2.816942	Not found	False	[]		bladder cyst
prednisone		True	3.073005	Not found	False	[]		bladder adenocarcinoma stage unspecified
prednisone		True	24.163346	Not found	False	[]		bladder transitional cell carcinoma stage i
prednisone		True	3.77526	Not found	False	[]		renal cancer stage iv
prednisone		True	2.075939	Not found	False	[]		renal cell carcinoma recurrent
prednisone		True	11.110361	Not found	False	[]		renal cell carcinoma stage i
prednisone		True	3.797771	Not found	False	[]		renal cell carcinoma stage iii
prednisone		True	2.341727	Not found	False	[]		malignant neoplasm of renal pelvis
prednisone		True	1.126618	Not found	False	[]		transitional cell carcinoma
prednisone		True	2.51684	Not found	False	[]		ureteral neoplasm
prednisone		True	2.51684	Not found	False	[]		urinary tract neoplasm
prednisone		True	3.081575	Not found	False	[]		haemorrhagic ovarian cyst
prednisone		True	14.087135	Not found	False	[]		ovarian fibroma
prednisone		True	1.1836350000000002	Not found	False	[]		adnexa uteri cyst
prednisone		True	1.035262	Not found	False	[]		benign hydatidiform mole
prednisone		True	28.8453	Not found	False	[]		adenosquamous carcinoma of the cervix
prednisone		True	2.197703	Not found	False	[]		squamous cell carcinoma of the cervix
prednisone		True	2.17863	Not found	False	[]		endometrial cancer stage iii
prednisone		True	1.6804849999999998	Not found	False	[]		cervix neoplasm
prednisone		True	3.77526	Not found	False	[]		ovarian epithelial cancer metastatic
prednisone		True	1.709437	Not found	False	[]		metastatic uterine cancer
prednisone		True	1.1815250000000002	Not found	False	[]		vaginal cancer
prednisone		True	1.8031900000000003	Not found	False	[]		vulval cancer
prednisone		True	2.505157	Not found	False	[]		testicular cyst
prednisone		True	1.1417391	Not found	False	[]		prostate cancer
prednisone		True	1.612215	Not found	False	[]		prostate cancer metastatic
prednisone		True	1.043069	Not found	False	[]		prostate cancer stage ii
prednisone		True	4.133981	Not found	False	[]		prostate cancer stage iii
prednisone		True	2.17863	Not found	False	[]		scrotal cancer
prednisone		True	8.58579	Not found	False	[]		testicular embryonal carcinoma
prednisone		True	2.341727	Not found	False	[]		nasal cyst
prednisone		True	1.883347	Not found	False	[]		paranasal cyst
prednisone		True	3.77526	Not found	False	[]		tonsillar cyst
prednisone		True	1.138494	Not found	False	[]		pharyngeal cyst
prednisone		True	1.433841	Not found	False	[]		benign lung neoplasm
prednisone		True	3.843523	Not found	False	[]		hypopharyngeal cancer
prednisone		True	3.77526	Not found	False	[]		epiglottic carcinoma
prednisone		True	1.1301450000000002	Not found	False	[]		thymoma
prednisone		True	4.292901	Not found	False	[]		large cell lung cancer stage iv
prednisone		True	2.666671	Not found	False	[]		lung adenocarcinoma stage i
prednisone		True	5.753805	Not found	False	[]		lung adenocarcinoma stage ii
prednisone		True	9.465487	Not found	False	[]		lung squamous cell carcinoma stage iv
prednisone		True	1.2618550000000002	Not found	False	[]		non-small cell lung cancer metastatic
prednisone		True	2.055363	Not found	False	[]		non-small cell lung cancer stage i
prednisone		True	2.17863	Not found	False	[]		non-small cell lung cancer stage iii
prednisone		True	1.22541	Not found	False	[]		tonsillar neoplasm
prednisone		True	1.6804849999999998	Not found	False	[]		nasal cavity cancer
prednisone		True	1.6694590000000002	Not found	False	[]		nasal sinus cancer
prednisone		True	1.4404910000000002	Not found	False	[]		bronchial neoplasm
prednisone		True	1.4824789	Not found	False	[]		lung neoplasm
prednisone		True	8.58579	Not found	False	[]		tracheal neoplasm
prednisone		True	1.854511	Not found	False	[]		lung carcinoma cell type unspecified stage i
prednisone		True	2.51684	Not found	False	[]		lung carcinoma cell type unspecified stage ii
prednisone		True	2.51684	Not found	False	[]		respiratory tract carcinoma in situ
prednisone		True	1.1111680000000002	Not found	False	[]		small cell lung cancer
prednisone		True	3.073005	Not found	False	[]		malignant melanoma stage iv
prednisone		True	1.043069	Not found	False	[]		melanoma recurrent
prednisone		True	2.104729	Not found	False	[]		superficial spreading melanoma stage unspecified
prednisone		True	2.103948	Not found	False	[]		atypical fibroxanthoma
prednisone		True	1.0634895	Not found	False	[]		basal cell carcinoma
prednisone		True	1.481636	Not found	False	[]		bowen's disease
prednisone		True	2.456261	Not found	False	[]		dysplastic naevus syndrome
prednisone		True	1.023378	Not found	False	[]		neoplasm skin
prednisone		True	4.0061	Not found	False	[]		sebaceous carcinoma
prednisone		True	2.17863	Not found	False	[]		skin cancer metastatic
prednisone		True	1.7969652	Not found	False	[]		squamous cell carcinoma of skin
prednisone		True	1.38197	Not found	False	[]		uterine leiomyosarcoma
prednisone		True	1.5917450000000002	Not found	False	[]		clear cell renal cell carcinoma
prednisone		True	1.4087679999999998	Not found	False	[]		renal cell carcinoma
prednisone		True	1.543982	Not found	False	[]		gliosis
prednisone		True	1.854791	Not found	False	[]		pachymeningitis
prednisone		True	1.1160480000000002	Not found	False	[]		carotid artery aneurysm
prednisone		True	1.38197	Not found	False	[]		cerebellar artery thrombosis
prednisone		True	2.7382630000000003	Not found	False	[]		cerebral artery thrombosis
prednisone		True	1.0848425000000002	Not found	False	[]		cerebral haemorrhage
prednisone		True	1.23914	Not found	False	[]		cerebral ischaemia
prednisone		True	1.100975	Not found	False	[]		haemorrhagic cerebral infarction
prednisone		True	1.552798	Not found	False	[]		haemorrhagic transformation stroke
prednisone		True	3.197453	Not found	False	[]		intracranial haematoma
prednisone		True	1.482045	Not found	False	[]		intraventricular haemorrhage
prednisone		True	1.0190516	Not found	False	[]		ischaemic stroke
prednisone		True	1.247804	Not found	False	[]		lacunar infarction
prednisone		True	1.38197	Not found	False	[]		stroke in evolution
prednisone		True	1.02802	Not found	False	[]		subarachnoid haemorrhage
prednisone		True	1.8247720000000005	Not found	False	[]		thalamic infarction
prednisone		True	1.38197	Not found	False	[]		thrombotic cerebral infarction
prednisone		True	1.050619	Not found	False	[]		thrombotic stroke
prednisone		True	1.355968	Not found	False	[]		carotid artery disease
prednisone		True	1.07617	Not found	False	[]		cerebral arteriosclerosis
prednisone		True	1.274632	Not found	False	[]		cerebral vasoconstriction
prednisone		True	19.133981	Not found	False	[]		dural arteriovenous fistula
prednisone		True	1.910257	Not found	False	[]		cerebral venous thrombosis
prednisone		True	2.208178	Not found	False	[]		intracranial venous sinus thrombosis
prednisone		True	2.223799	Not found	False	[]		superior sagittal sinus thrombosis
prednisone		True	3.010483	Not found	False	[]		transverse sinus thrombosis
prednisone		True	1.2458550000000002	Not found	False	[]		cranial nerve disorder
prednisone		True	6.736244	Not found	False	[]		cranial nerve palsies multiple
prednisone		True	3.242081	Not found	False	[]		paresis cranial nerve
prednisone		True	1.225723	Not found	False	[]		facial nerve disorder
prednisone		True	1.124667	Not found	False	[]		facial paralysis
prednisone		True	1.292682	Not found	False	[]		facial spasm
prednisone		True	8.58579	Not found	False	[]		glossopharyngeal nerve disorder
prednisone		True	3.77526	Not found	False	[]		hypoglossal nerve disorder
prednisone		True	1.38197	Not found	False	[]		hypoglossal nerve paresis
prednisone		True	12.793248	Not found	False	[]		olfactory nerve disorder
prednisone		True	3.054563	Not found	False	[]		facial neuralgia
prednisone		True	1.062214	Not found	False	[]		trigeminal nerve disorder
prednisone		True	1.126618	Not found	False	[]		vocal cord paresis
prednisone		True	2.150296	Not found	False	[]		osmotic demyelination syndrome
prednisone		True	1.1476858	Not found	False	[]		multiple sclerosis relapse
prednisone		True	1.510113	Not found	False	[]		relapsing-remitting multiple sclerosis
prednisone		True	1.045611	Not found	False	[]		hypoxic-ischaemic encephalopathy
prednisone		True	2.068769	Not found	False	[]		hypertensive encephalopathy
prednisone		True	1.1526976	Not found	False	[]		posterior reversible encephalopathy syndrome
prednisone		True	8.58579	Not found	False	[]		chronic paroxysmal hemicrania
prednisone		True	1.22541	Not found	False	[]		postictal headache
prednisone		True	8.58579	Not found	False	[]		sunct syndrome
prednisone		True	1.2458550000000002	Not found	False	[]		vascular headache
prednisone		True	3.163346	Not found	False	[]		basilar migraine
prednisone		True	1.359225	Not found	False	[]		migraine without aura
prednisone		True	1.178713	Not found	False	[]		hydrocephalus
prednisone		True	1.272444	Not found	False	[]		brain compression
prednisone		True	1.0944278	Not found	False	[]		brain oedema
prednisone		True	3.163346	Not found	False	[]		cerebrospinal fluid retention
prednisone		True	1.709437	Not found	False	[]		cytotoxic oedema
prednisone		True	1.666279	Not found	False	[]		vasogenic cerebral oedema
prednisone		True	2.075939	Not found	False	[]		frontotemporal dementia
prednisone		True	3.595652	Not found	False	[]		progressive supranuclear palsy
prednisone		True	1.893841	Not found	False	[]		autism spectrum disorder
prednisone		True	3.088002	Not found	False	[]		amnestic disorder
prednisone		True	1.3743789999999998	Not found	False	[]		anterograde amnesia
prednisone		True	1.029536	Not found	False	[]		bradyphrenia
prednisone		True	3.163346	Not found	False	[]		fumbling
prednisone		True	1.0326326	Not found	False	[]		hypokinesia
prednisone		True	1.6090749999999998	Not found	False	[]		posturing
prednisone		True	1.09754	Found	False	[]	hyperactivity	psychomotor hyperactivity
prednisone		True	1.26956	Not found	False	[]		diaphragmatic paralysis
prednisone		True	1.030881	Not found	False	[]		paralysis
prednisone		True	1.269998	Not found	False	[]		paresis
prednisone		True	3.843523	Not found	False	[]		pseudobulbar palsy
prednisone		True	1.268024	Not found	False	[]		quadriparesis
prednisone		True	1.399164	Not found	False	[]		quadriplegia
prednisone		True	1.026321	Not found	False	[]		reduced facial expression
prednisone		True	1.198792	Not found	False	[]		intention tremor
prednisone		True	1.1329567	Not found	False	[]		tremor
prednisone		True	1.089868	Not found	False	[]		areflexia
prednisone		True	1.250102	Not found	False	[]		extensor plantar response
prednisone		True	1.283812	Not found	False	[]		hyperreflexia
prednisone		True	1.570008	Not found	False	[]		hyporeflexia
prednisone		True	8.58579	Not found	False	[]		oculocephalogyric reflex absent
prednisone		True	1.00187	Not found	False	[]		cerebellar syndrome
prednisone		True	5.753805	Not found	False	[]		developmental coordination disorder
prednisone		True	1.1765279	Not found	False	[]		dysstasia
prednisone		True	1.1798338000000002	Not found	False	[]		coma
prednisone		True	8.58579	Not found	False	[]		coma acidotic
prednisone		True	1.2458550000000002	Not found	False	[]		anosognosia
prednisone		True	1.0453237000000002	Found	False	[]	mental confusion	confusional state
prednisone		True	2.055363	Not found	False	[]		dyscalculia
prednisone		True	2.00001	Not found	False	[]		dyspraxia
prednisone		True	2.075939	Not found	False	[]		symbolic dysfunction
prednisone		True	2.211343	Not found	False	[]		apallic syndrome
prednisone		True	1.1062569999999998	Not found	False	[]		postictal state
prednisone		True	1.38197	Not found	False	[]		somnolence neonatal
prednisone		True	1.227622	Not found	False	[]		stupor
prednisone		True	1.172262	Not found	False	[]		brain stem syndrome
prednisone		True	1.210331	Not found	False	[]		central nervous system lesion
prednisone		True	2.51684	Not found	False	[]		central nervous system mass
prednisone		True	5.483836	Not found	False	[]		central nervous system necrosis
prednisone		True	1.362186	Not found	False	[]		cerebral disorder
prednisone		True	4.387636	Not found	False	[]		cortical laminar necrosis
prednisone		True	1.340309	Not found	False	[]		white matter lesion
prednisone		True	1.136958	Not found	False	[]		meningeal disorder
prednisone		True	4.292901	Not found	False	[]		nerve degeneration
prednisone		True	1.854511	Not found	False	[]		neurogenic shock
prednisone		True	1.5066590000000002	Not found	False	[]		subdural effusion
prednisone		True	1.0751499999999998	Not found	False	[]		clonus
prednisone		True	1.38197	Not found	False	[]		exaggerated startle response
prednisone		True	1.709437	Not found	False	[]		fontanelle bulging
prednisone		True	8.58579	Not found	False	[]		inability to crawl
prednisone		True	1.173767	Not found	False	[]		neurological decompensation
prednisone		True	2.443395	Not found	False	[]		pleocytosis
prednisone		True	2.721896	Not found	False	[]		anaesthesia
prednisone		True	1.0557660000000002	Not found	False	[]		hypoaesthesia
prednisone		True	1.38197	Not found	False	[]		intranasal hypoaesthesia
prednisone		True	1.0978154999999998	Not found	False	[]		neuralgia
prednisone		True	2.51684	Not found	False	[]		decreased vibratory sense
prednisone		True	1.051431	Not found	False	[]		pharyngeal hypoaesthesia
prednisone		True	2.17863	Not found	False	[]		thermohyperaesthesia
prednisone		True	3.163346	Not found	False	[]		thermohypoaesthesia
prednisone		True	1.0672039999999998	Not found	False	[]		aphasia
prednisone		True	1.186865	Not found	False	[]		incoherent
prednisone		True	1.62012	Not found	False	[]		mutism
prednisone		True	1.0181266	Not found	False	[]		speech disorder
prednisone		True	3.797771	Not found	False	[]		vertigo cns origin
prednisone		True	4.997796	Not found	False	[]		atonic urinary bladder
prednisone		True	1.102255	Not found	False	[]		autonomic neuropathy
prednisone		True	1.1305839	Not found	False	[]		urinary incontinence
prednisone		True	1.014448	Not found	False	[]		sensorimotor disorder
prednisone		True	1.300217	Not found	False	[]		acute polyneuropathy
prednisone		True	1.4667814	Not found	False	[]		polyneuropathy
prednisone		True	1.38197	Not found	False	[]		polyneuropathy chronic
prednisone		True	2.075939	Not found	False	[]		polyneuropathy idiopathic progressive
prednisone		True	8.58579	Not found	False	[]		femoral nerve palsy
prednisone		True	2.8311260000000003	Not found	False	[]		mononeuropathy
prednisone		True	1.061493	Not found	False	[]		peripheral nerve lesion
prednisone		True	9.18351	Not found	False	[]		peripheral nerve palsy
prednisone		True	1.031253	Not found	False	[]		peroneal nerve palsy
prednisone		True	6.139634	Not found	False	[]		phrenic nerve paralysis
prednisone		True	8.58579	Not found	False	[]		sciatic nerve palsy
prednisone		True	4.292901	Not found	False	[]		ulnar neuritis
prednisone		True	1.08451	Not found	False	[]		axonal neuropathy
prednisone		True	4.133981	Not found	False	[]		lumbosacral plexus lesion
prednisone		True	1.367553	Not found	False	[]		neuropathic ulcer
prednisone		True	1.582771	Not found	False	[]		peripheral motor neuropathy
prednisone		True	1.364782	Not found	False	[]		peripheral sensorimotor neuropathy
prednisone		True	1.9168604	Not found	False	[]		peripheral sensory neuropathy
prednisone		True	3.211283	Not found	False	[]		thoracic outlet syndrome
prednisone		True	2.266507	Not found	False	[]		neonatal seizure
prednisone		True	1.1218051	Not found	False	[]		generalised tonic-clonic seizure
prednisone		True	18.77526	Not found	False	[]		automatism epileptic
prednisone		True	1.069439	Not found	False	[]		focal dyscognitive seizures
prednisone		True	3.105101	Not found	False	[]		temporal lobe epilepsy
prednisone		True	1.049481	Not found	False	[]		convulsions local
prednisone		True	1.225289	Not found	False	[]		febrile convulsion
prednisone		True	2.17863	Not found	False	[]		frontal lobe epilepsy
prednisone		True	2.266715	Not found	False	[]		infantile spasms
prednisone		True	1.709437	Not found	False	[]		irregular sleep phase
prednisone		True	1.0320057	Not found	False	[]		hypersomnia
prednisone		True	1.0352059999999998	Not found	False	[]		poor quality sleep
prednisone		True	48.90456	Not found	False	[]		upper airway resistance syndrome
prednisone		True	1.653605	Not found	False	[]		cervical cord compression
prednisone		True	1.052919	Not found	False	[]		myelopathy
prednisone		True	1.367545	Not found	False	[]		cauda equina syndrome
prednisone		True	2.432443	Not found	False	[]		meningoradiculitis
prednisone		True	1.035327	Not found	False	[]		radiculopathy
prednisone		True	1.100975	Not found	False	[]		radicular pain
prednisone		True	3.163346	Not found	False	[]		spinal claudication
prednisone		True	1.19188	Not found	False	[]		spinal cord compression
prednisone		True	2.075939	Not found	False	[]		spondylitic myelopathy
prednisone		True	2.181128	Not found	False	[]		intracranial mass
prednisone		True	1.012262	Not found	False	[]		cerebellar atrophy
prednisone		True	1.103365	Not found	False	[]		cerebral atrophy
prednisone		True	1.25134	Not found	False	[]		cerebral calcification
prednisone		True	2.301441	Not found	False	[]		encephalomalacia
prednisone		True	26.916135	Not found	False	[]		hippocampal sclerosis
prednisone		True	3.77526	Not found	False	[]		brow ptosis
prednisone		True	1.4404910000000002	Not found	False	[]		intellectual disability
prednisone		True	3.099758	Not found	False	[]		unresponsive to stimuli
prednisone		True	1.110928	Not found	False	[]		brain injury
prednisone		True	1.528042	Not found	False	[]		abortion
prednisone		True	3.77526	Not found	False	[]		abortion complete
prednisone		True	1.2996591	Not found	False	[]		abortion spontaneous
prednisone		True	2.17863	Not found	False	[]		abortion spontaneous complete
prednisone		True	18.77526	Not found	False	[]		abortion spontaneous incomplete
prednisone		True	8.58579	Not found	False	[]		imminent abortion
prednisone		True	1.911273	Not found	False	[]		foetal disorder
prednisone		True	1.2618550000000002	Not found	False	[]		foetal distress syndrome
prednisone		True	2.861937	Not found	False	[]		foetal hypokinesia
prednisone		True	8.58579	Not found	False	[]		abnormal labour affecting foetus
prednisone		True	1.330311	Not found	False	[]		foetal growth restriction
prednisone		True	3.77526	Not found	False	[]		foetal malposition
prednisone		True	8.58579	Not found	False	[]		delayed delivery
prednisone		True	2.127336	Not found	False	[]		induced labour
prednisone		True	1.795751	Not found	False	[]		premature labour
prednisone		True	1.751408	Not found	False	[]		premature rupture of membranes
prednisone		True	1.634509	Not found	False	[]		prolonged labour
prednisone		True	1.2458550000000002	Not found	False	[]		threatened labour
prednisone		True	7.329187	Not found	False	[]		cervix dystocia
prednisone		True	1.5066590000000002	Not found	False	[]		complication of delivery
prednisone		True	1.940992	Not found	False	[]		retained placenta or membranes
prednisone		True	1.043069	Not found	False	[]		cephalo-pelvic disproportion
prednisone		True	1.526087	Not found	False	[]		pre-eclampsia
prednisone		True	1.1815250000000002	Not found	False	[]		complication of pregnancy
prednisone		True	1.8428071	Not found	False	[]		premature baby
prednisone		True	1.138493	Not found	False	[]		small for dates baby
prednisone		True	1.5066590000000002	Not found	False	[]		infantile apnoea
prednisone		True	2.00001	Not found	False	[]		cyanosis neonatal
prednisone		True	8.58579	Not found	False	[]		erythema toxicum neonatorum
prednisone		True	2.046213	Not found	False	[]		neonatal disorder
prednisone		True	3.595652	Not found	False	[]		renal failure neonatal
prednisone		True	1.274632	Not found	False	[]		umbilical cord around neck
prednisone		True	9.000005	Not found	False	[]		umbilical cord compression
prednisone		True	2.17863	Not found	False	[]		umbilical cord prolapse
prednisone		True	5.753805	Not found	False	[]		umbilical cord vascular disorder
prednisone		True	38.88197	Not found	False	[]		placenta accreta
prednisone		True	3.611952	Not found	False	[]		placenta praevia
prednisone		True	1.581727	Not found	False	[]		placental disorder
prednisone		True	1.38197	Not found	False	[]		retracted nipple
prednisone		True	1.22541	Not found	False	[]		suppressed lactation
prednisone		True	1.474419	Not found	False	[]		postpartum haemorrhage
prednisone		True	3.77526	Not found	False	[]		brief psychotic disorder, with postpartum onset
prednisone		True	1.839605	Not found	False	[]		perinatal depression
prednisone		True	3.77526	Not found	False	[]		multiple pregnancy
prednisone		True	1.099943	Not found	False	[]		twin pregnancy
prednisone		True	3.595652	Not found	False	[]		chloasma
prednisone		True	2.103948	Not found	False	[]		delivery
prednisone		True	1.6015059	Found	False	[]	pregnancy	pregnancy
prednisone		True	1.940992	Not found	False	[]		pregnancy on contraceptive
prednisone		True	1.38197	Not found	False	[]		noctiphobia
prednisone		True	2.17863	Not found	False	[]		performance fear
prednisone		True	9.000005	Not found	False	[]		phagophobia
prednisone		True	4.133981	Not found	False	[]		phobia of driving
prednisone		True	2.055363	Not found	False	[]		social fear
prednisone		True	38.88197	Not found	False	[]		panic disorder
prednisone		True	2.456261	Not found	False	[]		acute stress disorder
prednisone		True	1.102255	Not found	False	[]		catatonia
prednisone		True	29.333341	Not found	False	[]		automatism
prednisone		True	14.087135	Not found	False	[]		echopraxia
prednisone		True	2.055363	Not found	False	[]		behaviour disorder
prednisone		True	1.062214	Not found	False	[]		daydreaming
prednisone		True	1.6930040000000002	Not found	False	[]		distractibility
prednisone		True	3.77526	Not found	False	[]		language disorder
prednisone		True	8.58579	Not found	False	[]		logorrhoea
prednisone		True	1.5917450000000002	Not found	False	[]		lack of spontaneous speech
prednisone		True	1.258435	Not found	False	[]		feeling guilty
prednisone		True	8.58579	Not found	False	[]		cotard's syndrome
prednisone		True	2.021262	Not found	False	[]		persecutory delusion
prednisone		True	1.138494	Not found	False	[]		delusional perception
prednisone		True	3.77526	Not found	False	[]		hallucination, synaesthetic
prednisone		True	1.049481	Not found	False	[]		confabulation
prednisone		True	1.831365	Not found	False	[]		flight of ideas
prednisone		True	1.4404910000000002	Not found	False	[]		loose associations
prednisone		True	1.231623	Not found	False	[]		impulsive behaviour
prednisone		True	1.609854	Not found	False	[]		hypomania
prednisone		True	1.101518	Not found	False	[]		flat affect
prednisone		True	1.044123	Not found	False	[]		affective disorder
prednisone		True	1.018801	Not found	False	[]		apathy
prednisone		True	1.321914	Not found	False	[]		laziness
prednisone		True	1.4347659999999998	Not found	False	[]		antisocial behaviour
prednisone		True	2.747883	Not found	False	[]		negativism
prednisone		True	18.77526	Not found	False	[]		avoidant personality disorder
prednisone		True	3.595652	Not found	False	[]		dependent personality disorder
prednisone		True	1.3310719999999998	Not found	False	[]		staring
prednisone		True	5.753805	Not found	False	[]		neglect of personal appearance
prednisone		True	1.043069	Not found	False	[]		psychiatric decompensation
prednisone		True	1.0764257	Not found	False	[]		throat tightness
prednisone		True	1.1003566	Not found	False	[]		mental status changes
prednisone		True	9.000005	Not found	False	[]		schizophreniform disorder
prednisone		True	6.736244	Not found	False	[]		male orgasmic disorder
prednisone		True	1.3743789999999998	Not found	False	[]		organic erectile dysfunction
prednisone		True	8.58579	Not found	False	[]		psychogenic erectile dysfunction
prednisone		True	48.90456	Not found	False	[]		male sexual dysfunction
prednisone		True	3.77526	Not found	False	[]		munchausen's syndrome
prednisone		True	2.00001	Not found	False	[]		body dysmorphic disorder
prednisone		True	1.043069	Not found	False	[]		illness anxiety disorder
prednisone		True	14.087135	Not found	False	[]		bladder trabeculation
prednisone		True	1.704718	Not found	False	[]		urinary bladder haemorrhage
prednisone		True	1.8247720000000005	Not found	False	[]		vesical fistula
prednisone		True	5.18209	Not found	False	[]		urinary fistula
prednisone		True	2.505157	Not found	False	[]		urogenital fistula
prednisone		True	1.542017	Not found	False	[]		focal segmental glomerulosclerosis
prednisone		True	1.519015	Not found	False	[]		glomerulonephritis acute
prednisone		True	1.300217	Not found	False	[]		glomerulonephritis chronic
prednisone		True	2.446487	Not found	False	[]		glomerulonephritis membranoproliferative
prednisone		True	1.13986	Not found	False	[]		glomerulonephritis membranous
prednisone		True	2.2722100000000003	Not found	False	[]		glomerulonephritis minimal lesion
prednisone		True	2.894743	Not found	False	[]		glomerulonephritis proliferative
prednisone		True	1.570777	Not found	False	[]		glomerulonephritis rapidly progressive
prednisone		True	3.77526	Not found	False	[]		immunotactoid glomerulonephritis
prednisone		True	3.389507	Not found	False	[]		glomerulonephropathy
prednisone		True	3.484351	Not found	False	[]		glomerulosclerosis
prednisone		True	2.370959	Not found	False	[]		renal tubular atrophy
prednisone		True	3.081575	Not found	False	[]		kidney fibrosis
prednisone		True	8.58579	Not found	False	[]		kidney perforation
prednisone		True	1.198248	Not found	False	[]		renal haemorrhage
prednisone		True	1.244599	Not found	False	[]		renal mass
prednisone		True	8.58579	Not found	False	[]		renal pelvis fistula
prednisone		True	4.612715	Not found	False	[]		single functional kidney
prednisone		True	1.0264849	Not found	False	[]		acute kidney injury
prednisone		True	1.1085815	Not found	False	[]		anuria
prednisone		True	1.118411	Found	True	[]	renal insufficiency	renal failure
prednisone		True	1.336441	Not found	False	[]		chronic kidney disease
prednisone		True	1.4375604	Not found	False	[]		hydronephrosis
prednisone		True	1.5066590000000002	Not found	False	[]		pelvi-ureteric obstruction
prednisone		True	1.915169	Not found	False	[]		pyelocaliectasis
prednisone		True	1.254064	Not found	False	[]		renal atrophy
prednisone		True	1.893841	Not found	False	[]		renal aneurysm
prednisone		True	2.6623010000000003	Not found	False	[]		renal arteriosclerosis
prednisone		True	2.17863	Not found	False	[]		renal artery dissection
prednisone		True	1.175826	Not found	False	[]		renal artery thrombosis
prednisone		True	1.622176	Not found	False	[]		renal infarct
prednisone		True	1.094917	Not found	False	[]		renal ischaemia
prednisone		True	1.651431	Not found	False	[]		renal necrosis
prednisone		True	1.690061	Not found	False	[]		renal tubular necrosis
prednisone		True	1.832014	Not found	False	[]		renal vessel disorder
prednisone		True	1.258435	Not found	False	[]		hydroureter
prednisone		True	2.220273	Not found	False	[]		ureteral necrosis
prednisone		True	14.354511	Not found	False	[]		ureteric fistula
prednisone		True	8.58579	Not found	False	[]		ureteric haemorrhage
prednisone		True	1.056378	Not found	False	[]		ureteric obstruction
prednisone		True	1.712586	Not found	False	[]		ureteric stenosis
prednisone		True	3.77526	Not found	False	[]		ureterocele
prednisone		True	6.736244	Not found	False	[]		urethral fistula
prednisone		True	1.4404910000000002	Not found	False	[]		urethral spasm
prednisone		True	1.043069	Not found	False	[]		urethral dilatation
prednisone		True	1.22541	Not found	False	[]		urethral discharge
prednisone		True	1.284802	Not found	False	[]		urethral haemorrhage
prednisone		True	1.053443	Not found	False	[]		bladder discomfort
prednisone		True	1.0139112	Not found	False	[]		dysuria
prednisone		True	1.551053	Not found	False	[]		micturition frequency decreased
prednisone		True	1.288432	Not found	False	[]		micturition urgency
prednisone		True	1.5066590000000002	Not found	False	[]		mixed incontinence
prednisone		True	1.2643511	Not found	False	[]		pollakiuria
prednisone		True	8.58579	Not found	False	[]		urethral syndrome
prednisone		True	1.38197	Not found	False	[]		bilirubinuria
prednisone		True	3.073005	Not found	False	[]		faecaluria
prednisone		True	1.072742	Not found	False	[]		haematuria
prednisone		True	1.362186	Not found	False	[]		haemoglobinuria
prednisone		True	8.58579	Not found	False	[]		hypersthenuria
prednisone		True	1.411559	Not found	False	[]		ketonuria
prednisone		True	1.7912690000000002	Not found	False	[]		leukocyturia
prednisone		True	3.408401	Not found	False	[]		pneumaturia
prednisone		True	2.312826	Not found	False	[]		pyuria
prednisone		True	1.106032	Not found	False	[]		urine abnormality
prednisone		True	2.168463	Not found	False	[]		prostatism
prednisone		True	1.072188	Not found	False	[]		renal pain
prednisone		True	1.130979	Not found	False	[]		urinary tract pain
prednisone		True	1.557898	Not found	False	[]		nephrocalcinosis
prednisone		True	1.0655686	Not found	False	[]		nephrolithiasis
prednisone		True	1.1396810000000002	Not found	False	[]		ureterolithiasis
prednisone		True	1.02063	Not found	False	[]		tubulointerstitial nephritis
prednisone		True	2.17863	Not found	False	[]		breast disorder male
prednisone		True	8.58579	Not found	False	[]		mastoptosis
prednisone		True	1.22541	Not found	False	[]		breast discolouration
prednisone		True	1.239917	Not found	False	[]		breast haemorrhage
prednisone		True	1.139182	Not found	False	[]		breast swelling
prednisone		True	2.17863	Not found	False	[]		ectropion of cervix
prednisone		True	3.408401	Not found	False	[]		uterine cervical metaplasia
prednisone		True	2.055363	Not found	False	[]		cervix inflammation
prednisone		True	3.073005	Not found	False	[]		bartholinitis
prednisone		True	2.055363	Not found	False	[]		balanoposthitis
prednisone		True	18.77526	Not found	False	[]		erosive balanitis
prednisone		True	2.51684	Not found	False	[]		orchitis noninfective
prednisone		True	1.62012	Not found	False	[]		menometrorrhagia
prednisone		True	2.17863	Not found	False	[]		acquired phimosis
prednisone		True	1.16758	Not found	False	[]		penile pain
prednisone		True	3.77526	Not found	False	[]		penile vascular disorder
prednisone		True	1.709437	Not found	False	[]		scrotal mass
prednisone		True	1.489669	Not found	False	[]		scrotal oedema
prednisone		True	1.007174	Not found	False	[]		benign prostatic hyperplasia
prednisone		True	3.77526	Not found	False	[]		prostatic mass
prednisone		True	1.911273	Not found	False	[]		genital ulceration
prednisone		True	2.816942	Not found	False	[]		perineal fistula
prednisone		True	1.5066590000000002	Not found	False	[]		genital tract inflammation
prednisone		True	5.26971	Not found	False	[]		genital discharge
prednisone		True	1.5066590000000002	Not found	False	[]		genital discomfort
prednisone		True	1.857971	Not found	False	[]		priapism
prednisone		True	3.073005	Not found	False	[]		retrograde ejaculation
prednisone		True	1.531373	Not found	False	[]		infertility female
prednisone		True	5.600568	Not found	False	[]		azoospermia
prednisone		True	2.502904	Not found	False	[]		testicular disorder
prednisone		True	2.17863	Not found	False	[]		testicular microlithiasis
prednisone		True	1.38197	Not found	False	[]		genital prolapse
prednisone		True	1.138494	Not found	False	[]		pelvic prolapse
prednisone		True	2.341727	Not found	False	[]		uterovaginal prolapse
prednisone		True	5.753805	Not found	False	[]		pelvic congestion
prednisone		True	1.726473	Not found	False	[]		pelvic haematoma
prednisone		True	1.7876649999999998	Not found	False	[]		adenomyosis
prednisone		True	1.5551499999999998	Not found	False	[]		endometrial atrophy
prednisone		True	2.077435	Not found	False	[]		endometrial disorder
prednisone		True	1.4404910000000002	Not found	False	[]		uterine atrophy
prednisone		True	1.384398	Not found	False	[]		uterine mass
prednisone		True	1.22541	Not found	False	[]		vaginal erosion
prednisone		True	3.073005	Not found	False	[]		vaginal exfoliation
prednisone		True	9.000005	Not found	False	[]		vaginal stricture
prednisone		True	1.4347659999999998	Not found	False	[]		vulval ulceration
prednisone		True	8.58579	Not found	False	[]		vulvovaginal ulceration
prednisone		True	1.081626	Not found	False	[]		coital bleeding
prednisone		True	2.17863	Not found	False	[]		labia enlarged
prednisone		True	3.695239	Not found	False	[]		vaginal lesion
prednisone		True	1.081626	Not found	False	[]		vaginal odour
prednisone		True	1.709437	Not found	False	[]		vulvovaginal erythema
prednisone		True	1.126618	Not found	False	[]		breast enlargement
prednisone		True	1.6694590000000002	Not found	False	[]		pruritus genital
prednisone		True	2.17863	Not found	False	[]		endometriosis
prednisone		True	3.77526	Not found	False	[]		bronchial dysplasia
prednisone		True	1.7773070000000002	Not found	False	[]		bronchial fistula
prednisone		True	1.22541	Not found	False	[]		bronchial ulceration
prednisone		True	2.755989	Not found	False	[]		noninfective bronchitis
prednisone		True	1.7534260000000002	Not found	False	[]		bronchial obstruction
prednisone		True	1.319102	Not found	False	[]		bronchitis chronic
prednisone		True	2.463772	Found	False	[]	copd	chronic obstructive pulmonary disease
prednisone		True	1.660368	Not found	False	[]		obliterative bronchiolitis
prednisone		True	1.536944	Not found	False	[]		obstructive airways disorder
prednisone		True	1.201917	Not found	False	[]		wheezing
prednisone		True	1.026029	Not found	False	[]		lower respiratory tract inflammation
prednisone		True	2.17863	Not found	False	[]		necrotising bronchiolitis
prednisone		True	4.292901	Not found	False	[]		pneumonia lipoid
prednisone		True	1.4212911	Not found	False	[]		pneumonitis
prednisone		True	1.4653349999999998	Not found	False	[]		pulmonary granuloma
prednisone		True	3.188517	Not found	False	[]		alveolar proteinosis
prednisone		True	1.4032044	Not found	False	[]		atelectasis
prednisone		True	3.148458	Not found	False	[]		idiopathic pulmonary fibrosis
prednisone		True	1.2654144	Not found	False	[]		interstitial lung disease
prednisone		True	1.111344	Not found	False	[]		lung consolidation
prednisone		True	1.5132743	Not found	False	[]		lung infiltration
prednisone		True	1.301133	Not found	False	[]		organising pneumonia
prednisone		True	1.002931	Not found	False	[]		pulmonary alveolar haemorrhage
prednisone		True	3.77526	Not found	False	[]		pulmonary alveolar microlithiasis
prednisone		True	2.150296	Not found	False	[]		cystic lung disease
prednisone		True	1.463456	Not found	False	[]		pulmonary calcification
prednisone		True	2.358231	Not found	False	[]		pulmonary cavitation
prednisone		True	9.000005	Not found	False	[]		pulmonary pneumatocele
prednisone		True	1.887063	Not found	False	[]		restrictive pulmonary disease
prednisone		True	1.4159626	Not found	False	[]		acute respiratory distress syndrome
prednisone		True	1.3066430000000002	Not found	False	[]		bronchopleural fistula
prednisone		True	1.474089	Not found	False	[]		pleural adhesion
prednisone		True	1.383755	Not found	False	[]		pleural disorder
prednisone		True	1.3541340000000002	Not found	False	[]		pleural fibrosis
prednisone		True	1.0685558	Not found	False	[]		pleurisy
prednisone		True	1.2089146	Not found	False	[]		pneumothorax
prednisone		True	1.1269157	Not found	False	[]		pleural effusion
prednisone		True	1.184002	Not found	False	[]		haemothorax
prednisone		True	1.271406	Not found	False	[]		pulmonary arterial hypertension
prednisone		True	1.4080581	Not found	False	[]		pulmonary hypertension
prednisone		True	1.036704	Not found	False	[]		pulmonary artery thrombosis
prednisone		True	1.3850672	Not found	False	[]		pulmonary embolism
prednisone		True	1.1527299999999998	Not found	False	[]		pulmonary infarction
prednisone		True	1.709437	Not found	False	[]		pulmonary microemboli
prednisone		True	1.494875	Not found	False	[]		pulmonary thrombosis
prednisone		True	5.753805	Not found	False	[]		pulmonary artery aneurysm
prednisone		True	2.689608	Not found	False	[]		pulmonary artery dilatation
prednisone		True	2.51684	Not found	False	[]		pulmonary vein stenosis
prednisone		True	1.198792	Not found	False	[]		pulmonary veno-occlusive disease
prednisone		True	1.093648	Not found	False	[]		hypoventilation
prednisone		True	1.38197	Not found	False	[]		respiratory depth decreased
prednisone		True	1.2766434	Not found	False	[]		respiratory distress
prednisone		True	1.0591803	Not found	False	[]		tachypnoea
prednisone		True	1.612715	Not found	False	[]		hypocapnia
prednisone		True	1.3172147	Not found	False	[]		hypoxia
prednisone		True	1.0597689	Not found	False	[]		cough
prednisone		True	1.3017639	Not found	False	[]		productive cough
prednisone		True	2.17863	Not found	False	[]		sputum decreased
prednisone		True	1.2995654	Not found	False	[]		sputum discoloured
prednisone		True	1.5917450000000002	Not found	False	[]		bronchial irritation
prednisone		True	1.0317310000000002	Not found	False	[]		increased bronchial secretion
prednisone		True	1.16758	Not found	False	[]		increased viscosity of bronchial secretion
prednisone		True	1.747567	Not found	False	[]		lung hyperinflation
prednisone		True	1.5797227	Not found	False	[]		pleuritic pain
prednisone		True	4.133981	Not found	False	[]		pulmonary haematoma
prednisone		True	1.321914	Not found	False	[]		rales
prednisone		True	1.191931	Not found	False	[]		rhonchi
prednisone		True	1.454788	Not found	False	[]		acute respiratory failure
prednisone		True	1.452287	Not found	False	[]		use of accessory respiratory muscles
prednisone		True	1.136987	Not found	False	[]		painful respiration
prednisone		True	1.709437	Not found	False	[]		pleural rub
prednisone		True	1.08709	Not found	False	[]		bronchopneumopathy
prednisone		True	1.0013839999999998	Not found	False	[]		chronic respiratory disease
prednisone		True	1.4263255	Not found	False	[]		lung disorder
prednisone		True	1.3221046	Not found	False	[]		pulmonary mass
prednisone		True	1.1405372	Not found	False	[]		respiratory disorder
prednisone		True	1.0240541	Not found	False	[]		respiratory tract congestion
prednisone		True	1.0113862	Not found	False	[]		increased upper airway secretion
prednisone		True	3.77526	Not found	False	[]		nasopharyngeal reflux
prednisone		True	1.070608	Not found	False	[]		throat lesion
prednisone		True	1.2192250000000002	Not found	False	[]		upper airway obstruction
prednisone		True	1.654694	Not found	False	[]		diaphragmatic disorder
prednisone		True	1.175826	Not found	False	[]		mediastinal disorder
prednisone		True	2.17863	Not found	False	[]		mediastinal fibrosis
prednisone		True	1.709437	Not found	False	[]		mediastinal haematoma
prednisone		True	1.012262	Not found	False	[]		mediastinal mass
prednisone		True	1.854511	Not found	False	[]		mediastinal shift
prednisone		True	1.113556	Not found	False	[]		pneumomediastinum
prednisone		True	1.378039	Not found	False	[]		pulmonary hilum mass
prednisone		True	8.58579	Not found	False	[]		laryngeal leukoplakia
prednisone		True	2.432443	Not found	False	[]		epiglottic oedema
prednisone		True	2.619955	Not found	False	[]		laryngeal stenosis
prednisone		True	1.112364	Not found	False	[]		laryngospasm
prednisone		True	2.505157	Not found	False	[]		vasomotor rhinitis
prednisone		True	1.6307239999999998	Not found	False	[]		nasal disorder
prednisone		True	3.77526	Not found	False	[]		nasal mucosa atrophy
prednisone		True	1.153549	Not found	False	[]		nasal mucosal disorder
prednisone		True	1.4404910000000002	Not found	False	[]		nasal necrosis
prednisone		True	2.341727	Not found	False	[]		nasal odour
prednisone		True	1.284016	Not found	False	[]		nasal oedema
prednisone		True	1.505359	Not found	False	[]		nasal septum perforation
prednisone		True	1.130979	Not found	False	[]		nasal turbinate abnormality
prednisone		True	3.77526	Not found	False	[]		sinusitis noninfective
prednisone		True	1.272444	Not found	False	[]		pharyngeal mass
prednisone		True	1.0414291	Not found	False	[]		pharyngeal oedema
prednisone		True	2.51684	Not found	False	[]		pharyngeal stenosis
prednisone		True	1.4894820000000002	Not found	False	[]		tracheal stenosis
prednisone		True	5.483612	Not found	False	[]		bronchial hyperreactivity
prednisone		True	1.186902	Not found	False	[]		hyperkeratosis
prednisone		True	2.341727	Not found	False	[]		palmoplantar keratoderma
prednisone		True	2.055363	Not found	False	[]		hypertrophic scar
prednisone		True	1.20846	Not found	False	[]		skin wrinkling
prednisone		True	1.748018	Not found	False	[]		skin hypertrophy
prednisone		True	1.824025	Not found	False	[]		actinic keratosis
prednisone		True	1.709437	Not found	False	[]		actinic elastosis
prednisone		True	8.58579	Not found	False	[]		cutaneous contour deformity
prednisone		True	1.872632	Not found	False	[]		dermatosis
prednisone		True	1.148836	Not found	False	[]		epidermal necrosis
prednisone		True	1.049481	Not found	False	[]		excessive skin
prednisone		True	1.22541	Not found	False	[]		koebner phenomenon
prednisone		True	1.192746	Not found	False	[]		pain of skin
prednisone		True	1.271103	Not found	False	[]		peau d'orange
prednisone		True	1.1427557	Not found	False	[]		skin discolouration
prednisone		True	1.919506	Not found	False	[]		skin fibrosis
prednisone		True	1.695514	Not found	False	[]		skin induration
prednisone		True	1.5730714	Not found	False	[]		skin lesion
prednisone		True	2.098438	Not found	False	[]		skin necrosis
prednisone		True	1.115473	Not found	False	[]		skin plaque
prednisone		True	1.585779	Not found	False	[]		skin tightness
prednisone		True	1.3489633	Not found	False	[]		swelling face
prednisone		True	1.364996	Not found	False	[]		eczema asteatotic
prednisone		True	2.17863	Not found	False	[]		eczema weeping
prednisone		True	1.238099	Not found	False	[]		neurodermatitis
prednisone		True	9.18351	Not found	False	[]		umbilical erythema
prednisone		True	1.024522	Not found	False	[]		granuloma skin
prednisone		True	2.029099	Not found	False	[]		lichenification
prednisone		True	1.225723	Not found	False	[]		lymphomatoid papulosis
prednisone		True	9.000005	Not found	False	[]		pityriasis alba
prednisone		True	1.149273	Not found	False	[]		pityriasis rosea
prednisone		True	1.0986495	Not found	False	[]		rash papular
prednisone		True	1.854791	Not found	False	[]		rash papulosquamous
prednisone		True	3.04539	Not found	False	[]		photodermatosis
prednisone		True	1.2724366	Not found	False	[]		photosensitivity reaction
prednisone		True	1.0594067	Not found	False	[]		rash generalised
prednisone		True	1.2381962	Not found	False	[]		rash macular
prednisone		True	1.218826	Not found	False	[]		rash morbilliform
prednisone		True	1.669727	Not found	False	[]		dandruff
prednisone		True	1.261985	Not found	False	[]		decubitus ulcer
prednisone		True	2.581456	Not found	False	[]		ephelides
prednisone		True	3.63504	Not found	False	[]		lentigo
prednisone		True	2.17863	Not found	False	[]		melanosis
prednisone		True	1.313265	Not found	False	[]		skin hyperpigmentation
prednisone		True	1.7518510000000005	Not found	False	[]		skin hypopigmentation
prednisone		True	1.709437	Not found	False	[]		chronic pigmented purpura
prednisone		True	6.507205	Not found	False	[]		panniculitis lobular
prednisone		True	9.000005	Not found	False	[]		weber-christian disease
prednisone		True	48.90456	Not found	False	[]		adiposis dolorosa
prednisone		True	1.492607	Not found	False	[]		skin mass
prednisone		True	2.341727	Not found	False	[]		dermal sinus
prednisone		True	9.000005	Not found	False	[]		poikiloderma
prednisone		True	9.000005	Not found	False	[]		skin ulcer
prednisone		True	1.130979	Not found	False	[]		skin ulcer haemorrhage
prednisone		True	1.248102	Not found	False	[]		hypotrichosis
prednisone		True	1.22541	Not found	False	[]		anhidrosis
prednisone		True	1.284802	Not found	False	[]		miliaria
prednisone		True	1.359225	Not found	False	[]		hangnail
prednisone		True	1.043069	Not found	False	[]		nail bed inflammation
prednisone		True	1.204071	Not found	False	[]		nail dystrophy
prednisone		True	1.372618	Not found	False	[]		onychomadesis
prednisone		True	18.77526	Not found	False	[]		photoonycholysis
prednisone		True	1.3860130000000002	Not found	False	[]		hair growth abnormal
prednisone		True	3.163346	Not found	False	[]		sebaceous gland disorder
prednisone		True	1.0013839999999998	Not found	False	[]		sebaceous hyperplasia
prednisone		True	4.133981	Not found	False	[]		haemorrhage subepidermal
prednisone		True	1.38197	Not found	False	[]		umbilical haemorrhage
prednisone		True	1.25134	Not found	False	[]		dry gangrene
prednisone		True	4.387636	Not found	False	[]		angiodermatitis
prednisone		True	2.055363	Not found	False	[]		haemangioma of skin
prednisone		True	1.551053	Not found	False	[]		capillaritis
prednisone		True	1.265359	Not found	False	[]		livedo reticularis
prednisone		True	1.239917	Not found	False	[]		lividity
prednisone		True	2.209656	Not found	False	[]		exfoliative rash
prednisone		True	2.055363	Not found	False	[]		dermatitis psoriasiform
prednisone		True	9.18351	Not found	False	[]		onychoclasis
prednisone		True	2.666671	Not found	False	[]		learning disability
prednisone		True	1.0332331	Not found	False	[]		off label use
prednisone		True	3.77526	Not found	False	[]		splenorenal shunt
prednisone		True	1.256066	Not found	False	[]		aneurysm
prednisone		True	1.5076	Not found	False	[]		aneurysm ruptured
prednisone		True	1.3290849999999998	Not found	False	[]		aortic aneurysm
prednisone		True	8.58579	Not found	False	[]		aortic intramural haematoma
prednisone		True	1.962176	Not found	False	[]		peripheral artery aneurysm
prednisone		True	1.505359	Not found	False	[]		aortic arteriosclerosis
prednisone		True	1.480924	Not found	False	[]		aortic stenosis
prednisone		True	1.881082	Not found	False	[]		haemorrhagic infarction
prednisone		True	1.069491	Not found	False	[]		infarction
prednisone		True	2.20121	Not found	False	[]		necrosis ischaemic
prednisone		True	1.56687	Not found	False	[]		vascular occlusion
prednisone		True	3.163346	Not found	False	[]		intestinal ischaemia
prednisone		True	1.184511	Not found	False	[]		extremity necrosis
prednisone		True	1.479733	Not found	False	[]		peripheral artery stenosis
prednisone		True	3.163346	Not found	False	[]		iliac vein occlusion
prednisone		True	1.432553	Not found	False	[]		intermittent claudication
prednisone		True	1.3586109999999998	Not found	False	[]		peripheral ischaemia
prednisone		True	1.161081	Not found	False	[]		poor peripheral circulation
prednisone		True	1.119903	Not found	False	[]		raynaud's phenomenon
prednisone		True	1.00544	Not found	False	[]		blood pressure fluctuation
prednisone		True	1.140802	Not found	False	[]		hypoperfusion
prednisone		True	1.163072	Not found	False	[]		cardiovascular insufficiency
prednisone		True	1.2458550000000002	Not found	False	[]		aortic embolus
prednisone		True	1.511982	Not found	False	[]		aortic thrombosis
prednisone		True	1.648625	Not found	False	[]		arterial thrombosis
prednisone		True	1.268373	Not found	False	[]		thrombosis
prednisone		True	1.38197	Not found	False	[]		venous recanalisation
prednisone		True	1.126618	Not found	False	[]		venous thrombosis
prednisone		True	1.893841	Not found	False	[]		peripheral artery thrombosis
prednisone		True	1.11998	Not found	False	[]		axillary vein thrombosis
prednisone		True	1.381895	Not found	False	[]		deep vein thrombosis
prednisone		True	1.037483	Not found	False	[]		jugular vein thrombosis
prednisone		True	11.829187	Not found	False	[]		pelvic venous thrombosis
prednisone		True	9.292901	Not found	False	[]		subclavian artery thrombosis
prednisone		True	1.216261	Not found	False	[]		subclavian vein thrombosis
prednisone		True	1.25884	Not found	False	[]		venous thrombosis limb
prednisone		True	1.191142	Not found	False	[]		vena cava thrombosis
prednisone		True	28.8453	Not found	False	[]		arterial fibrosis
prednisone		True	1.162532	Not found	False	[]		haemodynamic instability
prednisone		True	1.067567	Not found	False	[]		hyperaemia
prednisone		True	1.018651	Not found	False	[]		poor venous access
prednisone		True	3.77526	Not found	False	[]		superficial vein prominence
prednisone		True	1.229048	Not found	False	[]		vascular calcification
prednisone		True	1.019956	Not found	False	[]		vein disorder
prednisone		True	1.59399	Not found	False	[]		aortic disorder
prednisone		True	2.055363	Not found	False	[]		carotidynia
prednisone		True	1.5917450000000002	Not found	False	[]		inferior vena cava dilatation
prednisone		True	18.77526	Not found	False	[]		arteriovenous fistula
prednisone		True	1.2695980999999998	Not found	False	[]		haematoma
prednisone		True	1.026326	Not found	False	[]		malignant hypertension
prednisone		True	18.77526	Not found	False	[]		hypertensive angiopathy
prednisone		True	1.6694590000000002	Not found	False	[]		orthostatic hypertension
prednisone		True	1.709437	Not found	False	[]		prehypertension
prednisone		True	2.168463	Not found	False	[]		secondary hypertension
prednisone		True	1.22541	Not found	False	[]		periphlebitis
prednisone		True	1.238099	Not found	False	[]		phlebitis superficial
prednisone		True	1.057504	Not found	False	[]		arteriosclerosis
prednisone		True	1.38197	Not found	False	[]		peripheral arterial occlusive disease
prednisone		True	2.103948	Not found	False	[]		arterial disorder
prednisone		True	1.157854	Not found	False	[]		monoclonal gammopathy
prednisone		True	1.031587	Not found	False	[]		bone marrow reticulin fibrosis
prednisone		True	1.890503	Not found	False	[]		post transplant lymphoproliferative disorder
prednisone		True	3.01309	Not found	False	[]		epstein-barr virus associated lymphoma
prednisone		True	1.367553	Not found	False	[]		richter's syndrome
prednisone		True	4.387636	Not found	False	[]		bandaemia
prednisone		True	2.128966	Not found	False	[]		atrioventricular dissociation
prednisone		True	1.248033	Not found	False	[]		systolic dysfunction
prednisone		True	3.77526	Not found	False	[]		ventricular dyssynchrony
prednisone		True	1.38197	Not found	False	[]		hypersensitivity myocarditis
prednisone		True	2.055363	Not found	False	[]		skeletal dysplasia
prednisone		True	1.4404910000000002	Not found	False	[]		huntington's disease
prednisone		True	4.133981	Not found	False	[]		neuroendocrine carcinoma metastatic
prednisone		True	4.133981	Not found	False	[]		idiopathic orbital inflammation
prednisone		True	8.58579	Not found	False	[]		vith nerve paresis
prednisone		True	1.38197	Not found	False	[]		hashimoto's encephalopathy
prednisone		True	3.319925	Not found	False	[]		thyroid cancer recurrent
prednisone		True	1.709437	Not found	False	[]		ocular ischaemic syndrome
prednisone		True	9.000005	Not found	False	[]		periorbital haemorrhage
prednisone		True	8.58579	Not found	False	[]		diffuse lamellar keratitis
prednisone		True	1.38197	Not found	False	[]		viral uveitis
prednisone		True	8.58579	Not found	False	[]		meibomian gland dysfunction
prednisone		True	1.139664	Not found	False	[]		gastrointestinal tract irritation
prednisone		True	2.341727	Not found	False	[]		mesenteritis
prednisone		True	1.38197	Not found	False	[]		metastatic cutaneous crohn's disease
prednisone		True	1.6631690000000003	Not found	False	[]		macular fibrosis
prednisone		True	1.246914	Not found	False	[]		noninfective gingivitis
prednisone		True	2.17863	Not found	False	[]		mesenteric haemorrhage
prednisone		True	1.38197	Not found	False	[]		gastrointestinal stoma necrosis
prednisone		True	8.58579	Not found	False	[]		gastrointestinal submucosal tumour
prednisone		True	1.38197	Not found	False	[]		actinic cheilitis
prednisone		True	1.22541	Not found	False	[]		lip infection
prednisone		True	8.58579	Not found	False	[]		breast complication associated with device
prednisone		True	4.537101	Not found	False	[]		chemical peritonitis
prednisone		True	1.940992	Not found	False	[]		tongue pruritus
prednisone		True	2.075939	Not found	False	[]		type 2 lepra reaction
prednisone		True	3.77526	Not found	False	[]		cold urticaria
prednisone		True	2.51684	Not found	False	[]		autoimmune neuropathy
prednisone		True	1.38197	Not found	False	[]		chronic recurrent multifocal osteomyelitis
prednisone		True	3.77526	Not found	False	[]		immune-mediated necrotising myopathy
prednisone		True	2.17863	Not found	False	[]		autoimmune arthritis
prednisone		True	1.126618	Not found	False	[]		injection related reaction
prednisone		True	6.736244	Not found	False	[]		microsomia
prednisone		True	1.144772	Not found	False	[]		spinal pain
prednisone		True	3.77526	Not found	False	[]		transmission of an infectious agent via product
prednisone		True	2.51684	Not found	False	[]		medication overuse headache
prednisone		True	1.897021	Not found	False	[]		non-alcoholic steatohepatitis
prednisone		True	1.38197	Not found	False	[]		transfusion associated graft versus host disease
prednisone		True	1.667186	Not found	False	[]		immune reconstitution inflammatory syndrome associated tuberculosis
prednisone		True	1.709437	Not found	False	[]		bacterial prostatitis
prednisone		True	4.121843	Not found	False	[]		burkholderia cepacia complex infection
prednisone		True	1.367115	Not found	False	[]		infectious pleural effusion
prednisone		True	1.2458550000000002	Not found	False	[]		paraspinal abscess
prednisone		True	1.411559	Not found	False	[]		infection reactivation
prednisone		True	4.387636	Not found	False	[]		vascular graft thrombosis
prednisone		True	2.51684	Not found	False	[]		atypical mycobacterial pneumonia
prednisone		True	2.055363	Not found	False	[]		balamuthia infection
prednisone		True	1.777825	Not found	False	[]		h1n1 influenza
prednisone		True	8.58579	Not found	False	[]		ankle impingement
prednisone		True	2.020807	Not found	False	[]		traumatic lung injury
prednisone		True	1.854511	Not found	False	[]		wound haematoma
prednisone		True	1.38197	Not found	False	[]		traumatic renal injury
prednisone		True	1.553785	Not found	False	[]		second primary malignancy
prednisone		True	1.479803	Not found	False	[]		superior vena cava syndrome
prednisone		True	1.197403	Not found	False	[]		psychogenic seizure
prednisone		True	2.168463	Not found	False	[]		bladder outlet obstruction
prednisone		True	1.18837	Not found	False	[]		prerenal failure
prednisone		True	1.38197	Not found	False	[]		transitional cell carcinoma metastatic
prednisone		True	38.88197	Not found	False	[]		pelvic cyst
prednisone		True	1.854511	Not found	False	[]		lung squamous cell carcinoma metastatic
prednisone		True	3.054563	Not found	False	[]		vulvovaginal swelling
prednisone		True	1.666279	Not found	False	[]		acute lung injury
prednisone		True	8.58579	Not found	False	[]		eccrine carcinoma
prednisone		True	3.394058	Not found	False	[]		central nervous system haemorrhage
prednisone		True	1.269936	Not found	False	[]		sputum increased
prednisone		True	1.4347659999999998	Not found	False	[]		ventilation perfusion mismatch
prednisone		True	1.166137	Not found	False	[]		nasal discharge discolouration
prednisone		True	1.009973	Not found	False	[]		upper-airway cough syndrome
prednisone		True	2.17863	Not found	False	[]		cold-stimulus headache
prednisone		True	8.58579	Not found	False	[]		hemiplegic migraine
prednisone		True	14.087135	Not found	False	[]		peripheral nerve paresis
prednisone		True	1.000512	Not found	False	[]		macule
prednisone		True	2.290203	Not found	False	[]		solar dermatitis
prednisone		True	1.4404910000000002	Not found	False	[]		orthostatic tremor
prednisone		True	2.103948	Not found	False	[]		neuropsychiatric syndrome
prednisone		True	3.595652	Not found	False	[]		pseudohyponatraemia
prednisone		True	1.339498	Found	False	['common']	bone loss	bone loss
prednisone		True	1.517115	Not found	False	[]		exposed bone in jaw
prednisone		True	1.3033102	Not found	False	[]		osteonecrosis of jaw
prednisone		True	8.58579	Not found	False	[]		juvenile myoclonic epilepsy
prednisone		True	8.58579	Not found	False	[]		acquired syringomyelia
prednisone		True	25.989705	Not found	False	[]		joint laxity
prednisone		True	5.8801570000000005	Not found	False	[]		respiratory muscle weakness
prednisone		True	1.662779	Not found	False	[]		premature delivery
prednisone		True	2.666671	Not found	False	[]		haemorrhage in pregnancy
prednisone		True	8.58579	Not found	False	[]		subchorionic haematoma
prednisone		True	1.261148	Not found	False	[]		low birth weight baby
prednisone		True	1.061493	Not found	False	[]		burning feet syndrome
prednisone		True	1.220353	Not found	False	[]		grief reaction
prednisone		True	1.2458550000000002	Not found	False	[]		osteochondritis
prednisone		True	1.197403	Not found	False	[]		dysplastic naevus
prednisone		True	1.22541	Not found	False	[]		vascular compression
prednisone		True	1.38197	Not found	False	[]		extrinsic iliac vein compression
prednisone		True	9.000005	Not found	False	[]		may-thurner syndrome
prednisone		True	18.77526	Not found	False	[]		subclavian artery occlusion
prednisone		True	3.77526	Not found	False	[]		drug-induced liver injury
prednisone		True	4.133981	Not found	False	[]		hodgkin's disease nodular sclerosis stage ii
prednisone		True	1.709437	Not found	False	[]		enteropathy-associated t-cell lymphoma
prednisone		True	1.9768	Not found	False	[]		plasma cell myeloma recurrent
prednisone		True	2.17863	Not found	False	[]		congenital skin dimples
prednisone		True	28.8453	Not found	False	[]		huerthle cell carcinoma
prednisone		True	1.945405	Not found	False	[]		large intestine benign neoplasm
prednisone		True	3.77526	Not found	False	[]		small intestine polyp
prednisone		True	1.099943	Not found	False	[]		infusion site bruising
prednisone		True	1.592048	Not found	False	[]		adenocarcinoma gastric
prednisone		True	2.394241	Not found	False	[]		anal squamous cell carcinoma
prednisone		True	1.247109	Not found	False	[]		rectal adenocarcinoma
prednisone		True	9.422659	Not found	False	[]		colorectal adenocarcinoma
prednisone		True	8.58579	Not found	False	[]		ductal adenocarcinoma of pancreas
prednisone		True	8.58579	Not found	False	[]		idiopathic angioedema
prednisone		True	2.17863	Not found	False	[]		portal vein dilatation
prednisone		True	1.1836350000000002	Not found	False	[]		acute hepatitis b
prednisone		True	1.6614008	Not found	False	[]		clostridium difficile infection
prednisone		True	5.26971	Not found	False	[]		exposure via inhalation
prednisone		True	3.77526	Not found	False	[]		incision site ulcer
prednisone		True	5.753805	Not found	False	[]		incision site vesicles
prednisone		True	1.22541	Not found	False	[]		extradural neoplasm
prednisone		True	8.58579	Not found	False	[]		squamous cell carcinoma of the hypopharynx
prednisone		True	8.58579	Not found	False	[]		laryngeal squamous cell carcinoma
prednisone		True	1.32512	Not found	False	[]		squamous cell carcinoma of lung
prednisone		True	5.753805	Not found	False	[]		alveolar lung disease
prednisone		True	1.38197	Not found	False	[]		pharyngeal cancer
prednisone		True	2.17863	Not found	False	[]		muscle tone disorder
prednisone		True	2.612663	Not found	False	[]		preterm premature rupture of membranes
prednisone		True	2.17863	Not found	False	[]		chest wall tumour
prednisone		True	8.58579	Not found	False	[]		her-2 positive breast cancer
prednisone		True	1.38197	Not found	False	[]		mucinous breast carcinoma
prednisone		True	1.061493	Not found	False	[]		vascular pain
prednisone		True	1.040806	Not found	False	[]		cervical radiculopathy
prednisone		True	3.01309	Not found	False	[]		colonic abscess
prednisone		True	18.77526	Not found	False	[]		microembolism
prednisone		True	8.58579	Not found	False	[]		lack of injection site rotation
prednisone		True	1.366299	Not found	False	[]		fear of injection
prednisone		True	3.163346	Not found	False	[]		small fibre neuropathy
prednisone		True	8.58579	Not found	False	[]		exfoliation glaucoma
prednisone		True	2.17863	Not found	False	[]		hypothalamic pituitary adrenal axis suppression
prednisone		True	1.38197	Not found	False	[]		herpes simplex oesophagitis
prednisone		True	2.055363	Not found	False	[]		herpes zoster meningoencephalitis
prednisone		True	9.292901	Not found	False	[]		herpes zoster meningitis
prednisone		True	8.58579	Not found	False	[]		spinal cord abscess
prednisone		True	2.17863	Not found	False	[]		spontaneous haemorrhage
prednisone		True	1.6631690000000003	Not found	False	[]		faeces soft
prednisone		True	1.2458550000000002	Not found	False	[]		foetal heart rate deceleration abnormality
prednisone		True	3.163346	Not found	False	[]		monoclonal b-cell lymphocytosis
prednisone		True	1.359225	Not found	False	[]		pulmonary pain
prednisone		True	2.17863	Not found	False	[]		apoptotic colonopathy
prednisone		True	3.843523	Not found	False	[]		portal fibrosis
prednisone		True	8.58579	Not found	False	[]		bone marrow infiltration
prednisone		True	1.38197	Not found	False	[]		abdominal hernia perforation
prednisone		True	3.2518	Not found	False	[]		renal transplant failure
prednisone		True	1.22541	Not found	False	[]		ectopic pregnancy with contraceptive device
prednisone		True	18.77526	Not found	False	[]		splenic thrombosis
iodoquinol		True	8.66583					injection site haemorrhage
iodoquinol		True	8.66583					fatigue
iodoquinol		True	8.66583					seizure
iodoquinol		True	8.66583					pleurisy
fenoprofen		True	3.78528	Not found	False	[]		ecchymosis
fenoprofen		True	3.78528	Not found	False	[]		petechiae
fenoprofen		True	1.39295	Not found	False	[]		cardiac disorder
fenoprofen		True	3.78528	Not found	False	[]		haemoptysis
fenoprofen		True	3.78528	Not found	False	[]		presyncope
fenoprofen		True	8.59446	Not found	False	[]		coronary artery stenosis
fenoprofen		True	1.39295	Not found	False	[]		angina pectoris
fenoprofen		True	1.39295	Not found	False	[]		chest discomfort
fenoprofen		True	1.873724	Not found	False	[]		chest pain
fenoprofen		True	1.39295	Not found	False	[]		myocardial ischaemia
fenoprofen		True	2.18926	Not found	False	[]		cardiac failure
fenoprofen		True	2.18926	Not found	False	[]		hyperglycaemia
fenoprofen		True	1.39295	Not found	False	[]		cataract
fenoprofen		True	8.59446	Not found	False	[]		conjunctival hyperaemia
fenoprofen		True	1.39295	Not found	False	[]		rectal haemorrhage
fenoprofen		True	8.59446	Not found	False	[]		faeces discoloured
fenoprofen		True	1.39295	Not found	False	[]		abdominal distension
fenoprofen		True	8.59446	Not found	False	[]		gastric ulcer
fenoprofen		True	1.39295	Not found	False	[]		infusion related reaction
fenoprofen		True	8.59446	Not found	False	[]		injection site discolouration
fenoprofen		True	1.39295	Not found	False	[]		injection site erythema
fenoprofen		True	3.78528	Not found	False	[]		injection site haemorrhage
fenoprofen		True	3.78528	Not found	False	[]		injection site pruritus
fenoprofen		True	2.070748	Not found	False	[]		chills
fenoprofen		True	1.39295	Not found	False	[]		gait inability
fenoprofen		True	3.78528	Not found	False	[]		general physical health deterioration
fenoprofen		True	2.18926	Not found	False	[]		oedema
fenoprofen		True	8.59446	Not found	False	[]		non-cardiac chest pain
fenoprofen		True	8.59446	Not found	False	[]		ulcer
fenoprofen		True	8.59446	Not found	False	[]		hepatic failure
fenoprofen		True	18.78528	Not found	False	[]		dermatitis contact
fenoprofen		True	13.312433	Not found	False	[]		drug hypersensitivity
fenoprofen		True	18.78528	Not found	False	[]		anaphylactic reaction
fenoprofen		True	8.59446	Not found	False	[]		atopy
fenoprofen		True	3.78528	Not found	False	[]		multiple fractures
fenoprofen		True	4.148205	Not found	False	[]		osteoporosis
fenoprofen		True	8.59446	Not found	False	[]		arthropathy
fenoprofen		True	3.074455	Not found	False	[]		arthralgia
fenoprofen		True	3.78528	Not found	False	[]		psoriatic arthropathy
fenoprofen		True	3.78528	Not found	False	[]		fibromyalgia
fenoprofen		True	1.4562780000000002	Not found	False	[]		myalgia
fenoprofen		True	3.78528	Not found	False	[]		sciatica
fenoprofen		True	8.59446	Not found	False	[]		back disorder
fenoprofen		True	3.78528	Not found	False	[]		malignant neoplasm progression
fenoprofen		True	8.59446	Not found	False	[]		sedation
fenoprofen		True	2.18926	Not found	False	[]		dysarthria
fenoprofen		True	1.963292	Not found	False	[]		anxiety
fenoprofen		True	2.18926	Not found	False	[]		aggression
fenoprofen		True	8.59446	Not found	False	[]		belligerence
fenoprofen		True	3.78528	Not found	False	[]		bladder prolapse
fenoprofen		True	18.78528	Not found	False	[]		nephritis
fenoprofen		True	18.78528	Not found	False	[]		pneumonitis
fenoprofen		True	8.59446	Not found	False	[]		nasal congestion
fenoprofen		True	2.18926	Not found	False	[]		epistaxis
fenoprofen		True	8.59446	Not found	False	[]		sinus disorder
fenoprofen		True	18.78528	Not found	False	[]		photosensitivity reaction
fenoprofen		True	8.59446	Not found	False	[]		pruritus generalised
fenoprofen		True	3.78528	Not found	False	[]		rash maculo-papular
fenoprofen		True	9.012298	Not found	False	[]		thrombosis
fenoprofen		True	1.4562780000000002	Not found	False	[]		deep vein thrombosis
fenoprofen		True	3.78528	Not found	False	[]		injection site bruising
trenbolone		True	2.21083	Not found	False	[]		lymphadenopathy
trenbolone		True	5.149026	Not found	False	[]		oedema peripheral
trenbolone		True	1.41526	Not found	False	[]		cardiac failure congestive
trenbolone		True	9.037365	Not found	False	[]		diabetes mellitus
trenbolone		True	3.80557	Not found	False	[]		oedema
trenbolone		True	8.61196	Not found	False	[]		toxic encephalopathy
trenbolone		True	1.41526	Not found	False	[]		dehydration
trenbolone		True	3.80557	Not found	False	[]		rhabdomyolysis
trenbolone		True	8.61196	Not found	False	[]		coma
iodixanol		True	2.17903					iron deficiency anaemia
iodixanol		True	24.163887					anaemia macrocytic
iodixanol		True	3.77563					hypocoagulable state
iodixanol		True	2.267571					purpura
iodixanol		True	3.77563					vascular purpura
iodixanol		True	2.17903					haemophagocytic lymphohistiocytosis
iodixanol		True	8.58611					sickle cell anaemia
iodixanol		True	28.8457					immune thrombocytopenic purpura
iodixanol		True	8.58611					lymphadenopathy mediastinal
iodixanol		True	9.000458					spleen disorder
iodixanol		True	4.165267					drug reaction with eosinophilia and systemic symptoms
iodixanol		True	9.69288					eosinophilia
iodixanol		True	1.855212					leukocytosis
iodixanol		True	3.77563					lymphopenia
iodixanol		True	4.1345030000000005					bundle branch block left
iodixanol		True	3.163887					nodal rhythm
iodixanol		True	2.44474					tachycardia
iodixanol		True	8.58611					arrhythmia supraventricular
iodixanol		True	3.77563					sinus arrest
iodixanol		True	8.58611					pulseless electrical activity
iodixanol		True	1.884257					ventricular tachycardia
iodixanol		True	2.5173940000000004					cardiac procedure complication
iodixanol		True	3.77563					heart injury
iodixanol		True	4.220479					cyanosis
iodixanol		True	1.592666					haemoptysis
iodixanol		True	3.77563					coronary artery restenosis
iodixanol		True	3.3207850000000003					coronary artery thrombosis
iodixanol		True	1.532469					acute myocardial infarction
iodixanol		True	11.829862					arteriospasm coronary
iodixanol		True	2.776851					chest discomfort
iodixanol		True	2.621147					cardiogenic shock
iodixanol		True	7.875656000000001					acute pulmonary oedema
iodixanol		True	1.941802					pulmonary congestion
iodixanol		True	5.7543					ventricular dysfunction
iodixanol		True	8.58611					phonophobia
iodixanol		True	9.000458					diabetic nephropathy
iodixanol		True	8.58611					parathyroid disorder
iodixanol		True	2.342415					hyperthyroidism
iodixanol		True	3.051321					lacrimation increased
iodixanol		True	7.422718					eye swelling
iodixanol		True	8.58611					eyelid disorder
iodixanol		True	2.17903					conjunctival haemorrhage
iodixanol		True	7.752833					eyelid oedema
iodixanol		True	7.274736					eye pruritus
iodixanol		True	2.748927					ocular hyperaemia
iodixanol		True	8.58611					eyelid function disorder
iodixanol		True	1.38238					ophthalmoplegia
iodixanol		True	8.58611					vith nerve paralysis
iodixanol		True	8.58611					blindness cortical
iodixanol		True	8.58611					hemianopia homonymous
iodixanol		True	8.58611					rectal prolapse
iodixanol		True	2.17903					oedematous pancreatitis
iodixanol		True	1.7980449999999997					pancreatitis acute
iodixanol		True	8.58611					pancreatitis haemorrhagic
iodixanol		True	5.7543					pancreatitis necrotising
iodixanol		True	18.77563					abdominal injury
iodixanol		True	8.58611					intestinal mass
iodixanol		True	8.58611					anal haemorrhage
iodixanol		True	3.77563					lower gastrointestinal haemorrhage
iodixanol		True	2.5173940000000004					diarrhoea haemorrhagic
iodixanol		True	2.17903					ileus paralytic
iodixanol		True	3.77563					mucous stools
iodixanol		True	1.506741					dysphagia
iodixanol		True	2.756773					anal incontinence
iodixanol		True	1.855212					retching
iodixanol		True	18.77563					vomiting projectile
iodixanol		True	2.66735					ileus
iodixanol		True	8.58611					oesophageal stenosis
iodixanol		True	1.38238					large intestine perforation
iodixanol		True	1.38238					gastrointestinal necrosis
iodixanol		True	9.000458					intestinal ischaemia
iodixanol		True	2.17903					pancreatic carcinoma
iodixanol		True	2.66735					cheilitis
iodixanol		True	6.736837					lip oedema
iodixanol		True	2.723083					lip swelling
iodixanol		True	3.77563					odynophagia
iodixanol		True	4.006939					paraesthesia oral
iodixanol		True	6.767775					throat irritation
iodixanol		True	6.558102					hypoaesthesia oral
iodixanol		True	9.000458					oropharyngeal discomfort
iodixanol		True	1.6678920000000002					oedema mouth
iodixanol		True	9.000458					oropharyngeal swelling
iodixanol		True	2.17903					peritoneal haemorrhage
iodixanol		True	2.5173940000000004					retroperitoneal haemorrhage
iodixanol		True	9.000458					parotid gland enlargement
iodixanol		True	8.58611					sialoadenitis
iodixanol		True	2.352438					swollen tongue
iodixanol		True	4.1345030000000005					tongue discolouration
iodixanol		True	1.44107					tongue oedema
iodixanol		True	14.08763					catheter site haemorrhage
iodixanol		True	3.77563					infusion site erythema
iodixanol		True	5.680716					infusion site extravasation
iodixanol		True	8.58611					infusion site induration
iodixanol		True	1.38238					infusion site pain
iodixanol		True	1.050069					injection site extravasation
iodixanol		True	1.38238					injection site necrosis
iodixanol		True	2.17903					injection site oedema
iodixanol		True	8.58611					post procedural fever
iodixanol		True	1.585498					pyrexia
iodixanol		True	1.490497					feeling cold
iodixanol		True	8.58611					sense of oppression
iodixanol		True	4.538079					cold sweat
iodixanol		True	2.5173940000000004					crepitations
iodixanol		True	7.329862					deformity
iodixanol		True	10.652629					extravasation
iodixanol		True	1.506194					general physical health deterioration
iodixanol		True	5.560417					swelling
iodixanol		True	2.822329					multiple organ dysfunction syndrome
iodixanol		True	4.293541					organ failure
iodixanol		True	1.036205					pallor
iodixanol		True	3.77563					secretion discharge
iodixanol		True	4.10378					unevaluable event
iodixanol		True	2.5173940000000004					systemic inflammatory response syndrome
iodixanol		True	18.77563					allergic oedema
iodixanol		True	1.71001					generalised oedema
iodixanol		True	3.77563					alcohol withdrawal syndrome
iodixanol		True	5.484489					fibrosis
iodixanol		True	3.77563					cell death
iodixanol		True	9.184064					hepatorenal syndrome
iodixanol		True	8.58611					hepatitis toxic
iodixanol		True	1.225994					hepatocellular injury
iodixanol		True	17.443048					dermatitis allergic
iodixanol		True	2.613546					erythema multiforme
iodixanol		True	9.466334					skin reaction
iodixanol		True	1.38238					type iv hypersensitivity reaction
iodixanol		True	84.253067					contrast media allergy
iodixanol		True	8.831593999999999					dermatitis exfoliative
iodixanol		True	2.151284					drug eruption
iodixanol		True	1.233146					drug hypersensitivity
iodixanol		True	6.322966					toxic skin eruption
iodixanol		True	8.226557					anaphylactic reaction
iodixanol		True	228.97894					anaphylactoid shock
iodixanol		True	8.58611					urticaria cholinergic
iodixanol		True	18.77563					urticaria papular
iodixanol		True	2.17903					autoimmune disorder
iodixanol		True	9.000458					guillain-barre syndrome
iodixanol		True	4.069599					nephrogenic systemic fibrosis
iodixanol		True	1.38238					immunodeficiency
iodixanol		True	5.7543					klebsiella infection
iodixanol		True	28.8457					klebsiella sepsis
iodixanol		True	8.58611					staphylococcal skin infection
iodixanol		True	3.77563					superinfection
iodixanol		True	2.5173940000000004					pneumonia
iodixanol		True	2.104752					lung infection
iodixanol		True	10.492774					rash pustular
iodixanol		True	9.184064					epstein-barr virus infection
iodixanol		True	8.58611					chemical burn
iodixanol		True	9.623248					acute generalised exanthematous pustulosis
iodixanol		True	8.614894					nephropathy toxic
iodixanol		True	29.184064					neurotoxicity
iodixanol		True	9.000458					toxic encephalopathy
iodixanol		True	8.58611					vascular rupture
iodixanol		True	8.58611					intracranial hypotension
iodixanol		True	3.77563					accident
iodixanol		True	3.295835					injury
iodixanol		True	2.129866					scar
iodixanol		True	1.44107					wound
iodixanol		True	5.97341					renal injury
iodixanol		True	1.443742					blister
iodixanol		True	3.163887					documented hypersensitivity to administered product
iodixanol		True	5.7543					vascular pseudoaneurysm
iodixanol		True	8.58611					air embolism
iodixanol		True	4.854515999999999					post procedural complication
iodixanol		True	4.220479					procedural complication
iodixanol		True	2.17903					procedural hypotension
iodixanol		True	2.17903					complications of transplanted kidney
iodixanol		True	3.77563					hyperlactacidaemia
iodixanol		True	2.525799					lactic acidosis
iodixanol		True	1.100976					metabolic acidosis
iodixanol		True	1.229852					respiratory failure
iodixanol		True	1.7603709999999997					hyperkalaemia
iodixanol		True	3.596308					joint contracture
iodixanol		True	3.77563					joint lock
iodixanol		True	3.77563					periarthritis
iodixanol		True	6.5081240000000005					joint range of motion decreased
iodixanol		True	1.062334					joint stiffness
iodixanol		True	2.055927					compartment syndrome
iodixanol		True	3.77563					foot deformity
iodixanol		True	3.77563					plantar fasciitis
iodixanol		True	9.184064					extremity contracture
iodixanol		True	2.17903					soft tissue disorder
iodixanol		True	2.17903					non-small cell lung cancer
iodixanol		True	8.58611					carotid artery dissection
iodixanol		True	1.38238					cerebellar infarction
iodixanol		True	8.58611					cerebellar ischaemia
iodixanol		True	9.000458					cerebral artery occlusion
iodixanol		True	1.883203					cerebrovascular accident
iodixanol		True	1.38238					ischaemic cerebral infarction
iodixanol		True	5.7543					carotid artery disease
iodixanol		True	2.5173940000000004					facial paresis
iodixanol		True	1.941802					encephalopathy
iodixanol		True	8.58611					hypoxic-ischaemic encephalopathy
iodixanol		True	2.756773					brain oedema
iodixanol		True	5.7543					akinesia
iodixanol		True	4.378881					hemiparesis
iodixanol		True	1.225994					hemiplegia
iodixanol		True	9.000458					paraplegia
iodixanol		True	3.5740160000000003					aphasia
iodixanol		True	2.104752					altered state of consciousness
iodixanol		True	8.58611					cerebral disorder
iodixanol		True	8.58611					white matter lesion
iodixanol		True	1.71001					head discomfort
iodixanol		True	2.630887					unresponsive to stimuli
iodixanol		True	2.17903					formication
iodixanol		True	19.134503					hyperaesthesia
iodixanol		True	5.7543					pharyngeal hypoaesthesia
iodixanol		True	3.163887					aphonia
iodixanol		True	2.8323080000000003					dysphonia
iodixanol		True	1.063249					speech disorder
iodixanol		True	1.5559729999999998					urinary incontinence
iodixanol		True	2.17903					serotonin syndrome
iodixanol		True	8.58611					radiculopathy
iodixanol		True	3.550465					stress
iodixanol		True	5.004912					fear
iodixanol		True	6.021882					fear of death
iodixanol		True	1.38238					fear of disease
iodixanol		True	5.517443					anhedonia
iodixanol		True	18.77563					dysphoria
iodixanol		True	14.08763					choking sensation
iodixanol		True	4.661667					throat tightness
iodixanol		True	3.068915					mental status changes
iodixanol		True	3.77563					nephritis
iodixanol		True	6.736837					nephropathy
iodixanol		True	2.17903					renal haemorrhage
iodixanol		True	7.119319					anuria
iodixanol		True	3.844277					oliguria
iodixanol		True	2.685675					renal failure
iodixanol		True	1.71001					azotaemia
iodixanol		True	8.58611					renal infarct
iodixanol		True	11.651708					renal tubular necrosis
iodixanol		True	3.77563					urinary hesitation
iodixanol		True	12.570137					tubulointerstitial nephritis
iodixanol		True	1.553811					wheezing
iodixanol		True	8.58611					diffuse alveolar damage
iodixanol		True	1.592666					pulmonary hypertension
iodixanol		True	3.77563					hypopnoea
iodixanol		True	3.288952					respiratory arrest
iodixanol		True	3.807220000000001					respiratory distress
iodixanol		True	1.840687					hypoxia
iodixanol		True	3.517902					acute respiratory failure
iodixanol		True	1.1845720000000002					respiratory disorder
iodixanol		True	3.77563					nasal discomfort
iodixanol		True	8.546632					sneezing
iodixanol		True	2.17903					laryngospasm
iodixanol		True	14.08763					nasal oedema
iodixanol		True	3.77563					pharyngeal erythema
iodixanol		True	6.809056					skin hypertrophy
iodixanol		True	4.538079					dermatitis bullous
iodixanol		True	19.134503					epidermal necrosis
iodixanol		True	1.131919					skin discolouration
iodixanol		True	1.062334					skin disorder
iodixanol		True	19.293541					skin fibrosis
iodixanol		True	6.736837					skin fissures
iodixanol		True	8.40392					skin induration
iodixanol		True	1.127456					skin lesion
iodixanol		True	6.960786					skin plaque
iodixanol		True	3.77563					skin swelling
iodixanol		True	5.881094					skin tightness
iodixanol		True	2.17903					skin warm
iodixanol		True	6.975636					swelling face
iodixanol		True	3.77563					prurigo
iodixanol		True	8.233336					generalised erythema
iodixanol		True	5.7543					exfoliative rash
iodixanol		True	3.924904					skin exfoliation
iodixanol		True	4.538079					rash papular
iodixanol		True	2.360415					pruritus generalised
iodixanol		True	3.272162					rash pruritic
iodixanol		True	8.58611					fixed eruption
iodixanol		True	2.949592					rash generalised
iodixanol		True	2.185248					rash macular
iodixanol		True	9.408018					rash maculo-papular
iodixanol		True	5.7543					rash vesicular
iodixanol		True	6.021882					skin hyperpigmentation
iodixanol		True	8.58611					skin mass
iodixanol		True	2.17903					skin erosion
iodixanol		True	1.941802					skin ulcer
iodixanol		True	8.58611					miliaria
iodixanol		True	3.163887					skin haemorrhage
iodixanol		True	1.38238					livedo reticularis
iodixanol		True	6.736837					vasoconstriction
iodixanol		True	8.58611					telangiectasia
iodixanol		True	3.77563					aneurysm ruptured
iodixanol		True	3.77563					aortic stenosis
iodixanol		True	1.38238					arterial stenosis
iodixanol		True	1.38238					peripheral arterial occlusive disease
iodixanol		True	2.723083					circulatory collapse
iodixanol		True	9.000458					hypoperfusion
iodixanol		True	3.77563					cardiovascular insufficiency
iodixanol		True	3.163887					embolism
iodixanol		True	8.58611					thrombophlebitis superficial
iodixanol		True	1.38238					arterial disorder
iodixanol		True	2.17903					peripheral vascular disorder
iodixanol		True	8.58611					angiodysplasia
iodixanol		True	8.58611					lip pruritus
iodixanol		True	1.38238					traumatic lung injury
iodixanol		True	3.77563					foreign body
iodixanol		True	8.58611					spinal column injury
iodixanol		True	18.77563					nasal obstruction
iodixanol		True	3.77563					upper-airway cough syndrome
iodixanol		True	9.000458					transient global amnesia
iodixanol		True	8.58611					seizure like phenomena
iodixanol		True	2.17903					psychological trauma
iodixanol		True	8.58611					laryngeal discomfort
bifidobacterium longum		True	1.7164890000000002					pancytopenia
bifidobacterium longum		True	8.58972					lymph node pain
bifidobacterium longum		True	8.58972					metastases to lymph nodes
bifidobacterium longum		True	3.7798					eosinophilia
bifidobacterium longum		True	1.38695					leukopenia
bifidobacterium longum		True	3.603743					neutropenia
bifidobacterium longum		True	18.7798					supraventricular tachycardia
bifidobacterium longum		True	4.300794					cardio-respiratory arrest
bifidobacterium longum		True	1.38695					ventricular tachycardia
bifidobacterium longum		True	1.232609					palpitations
bifidobacterium longum		True	8.58972					endocarditis
bifidobacterium longum		True	1.6759110000000002					cardiac failure
bifidobacterium longum		True	5.759905					cardiac failure acute
bifidobacterium longum		True	3.7798					right ventricular failure
bifidobacterium longum		True	8.58972					conjunctival hyperaemia
bifidobacterium longum		True	1.38695					conjunctivitis
bifidobacterium longum		True	8.58972					mydriasis
bifidobacterium longum		True	8.58972					diplopia
bifidobacterium longum		True	2.523666					vision blurred
bifidobacterium longum		True	3.7798					lower gastrointestinal haemorrhage
bifidobacterium longum		True	1.38695					gastroenteritis
bifidobacterium longum		True	8.58972					abscess intestinal
bifidobacterium longum		True	3.7798					enteritis infectious
bifidobacterium longum		True	5.759905					pseudomembranous colitis
bifidobacterium longum		True	3.7798					oesophageal candidiasis
bifidobacterium longum		True	1.232609					crohn's disease
bifidobacterium longum		True	1.065602					diarrhoea
bifidobacterium longum		True	2.300079					constipation
bifidobacterium longum		True	8.58972					irritable bowel syndrome
bifidobacterium longum		True	2.18345					ileus paralytic
bifidobacterium longum		True	3.7798					faeces discoloured
bifidobacterium longum		True	2.18345					abdominal distension
bifidobacterium longum		True	1.6330360000000002					abdominal pain
bifidobacterium longum		True	8.58972					dysphagia
bifidobacterium longum		True	3.7798					hiccups
bifidobacterium longum		True	1.6951250000000002					vomiting
bifidobacterium longum		True	2.18345					small intestinal obstruction
bifidobacterium longum		True	14.093235					intestinal obstruction
bifidobacterium longum		True	3.7798					intestinal stenosis
bifidobacterium longum		True	9.005571					duodenal ulcer
bifidobacterium longum		True	8.58972					small intestinal perforation
bifidobacterium longum		True	8.58972					oesophageal ulcer
bifidobacterium longum		True	8.58972					peptic ulcer
bifidobacterium longum		True	2.18345					gastric cancer
bifidobacterium longum		True	18.7798					oral candidiasis
bifidobacterium longum		True	3.7798					hyperthermia
bifidobacterium longum		True	1.95319					pyrexia
bifidobacterium longum		True	1.011819					malaise
bifidobacterium longum		True	3.7798					feeling abnormal
bifidobacterium longum		True	8.58972					feeling hot
bifidobacterium longum		True	1.7164890000000002					general physical health deterioration
bifidobacterium longum		True	3.7798					hot flush
bifidobacterium longum		True	1.38695					hyperhidrosis
bifidobacterium longum		True	2.18345					irritability
bifidobacterium longum		True	2.18345					unevaluable event
bifidobacterium longum		True	3.7798					face oedema
bifidobacterium longum		True	3.7798					generalised oedema
bifidobacterium longum		True	2.18345					impaired healing
bifidobacterium longum		True	2.18345					cholangitis
bifidobacterium longum		True	8.58972					cholangitis infective
bifidobacterium longum		True	18.7798					bile duct stone
bifidobacterium longum		True	8.414548					liver disorder
bifidobacterium longum		True	18.7798					hepatic encephalopathy
bifidobacterium longum		True	3.170007					hepatic failure
bifidobacterium longum		True	8.58972					hepatic cirrhosis
bifidobacterium longum		True	3.7798					hepatitis b
bifidobacterium longum		True	2.18345					hepatic steatosis
bifidobacterium longum		True	18.7798					hepatitis fulminant
bifidobacterium longum		True	2.18345					metastases to liver
bifidobacterium longum		True	8.58972					serum sickness
bifidobacterium longum		True	1.38695					stevens-johnson syndrome
bifidobacterium longum		True	3.7798					arthritis bacterial
bifidobacterium longum		True	28.85012					staphylococcal sepsis
bifidobacterium longum		True	3.7798					device related infection
bifidobacterium longum		True	3.170007					infection
bifidobacterium longum		True	3.7798					localised infection
bifidobacterium longum		True	18.7798					respiratory tract infection
bifidobacterium longum		True	1.44454					pneumonia
bifidobacterium longum		True	1.894629					sepsis
bifidobacterium longum		True	4.140414					upper respiratory tract infection
bifidobacterium longum		True	5.759905					pyelonephritis
bifidobacterium longum		True	2.18345					compression fracture
bifidobacterium longum		True	3.7798					femur fracture
bifidobacterium longum		True	8.58972					scratch
bifidobacterium longum		True	3.7798					lactic acidosis
bifidobacterium longum		True	1.1369950000000002					decreased appetite
bifidobacterium longum		True	3.7798					malnutrition
bifidobacterium longum		True	5.759905					hypocalcaemia
bifidobacterium longum		True	8.58972					hypophosphataemia
bifidobacterium longum		True	3.081253					hypokalaemia
bifidobacterium longum		True	3.7798					gout
bifidobacterium longum		True	1.38695					arthritis
bifidobacterium longum		True	1.894629					arthralgia
bifidobacterium longum		True	1.447623					myalgia
bifidobacterium longum		True	1.38695					rhabdomyolysis
bifidobacterium longum		True	8.58972					lumbar spinal stenosis
bifidobacterium longum		True	8.58972					limb mass
bifidobacterium longum		True	5.759905					musculoskeletal stiffness
bifidobacterium longum		True	2.18345					metastases to bone
bifidobacterium longum		True	8.58972					bursitis
bifidobacterium longum		True	9.005571					tumour haemorrhage
bifidobacterium longum		True	3.7798					non-small cell lung cancer
bifidobacterium longum		True	4.140414					cerebral haemorrhage
bifidobacterium longum		True	1.0567349999999998					cerebral infarction
bifidobacterium longum		True	3.7798					haemorrhage intracranial
bifidobacterium longum		True	3.7798					subarachnoid haemorrhage
bifidobacterium longum		True	9.190336					brain oedema
bifidobacterium longum		True	3.7798					disturbance in attention
bifidobacterium longum		True	2.18345					dyskinesia
bifidobacterium longum		True	5.759905					dysstasia
bifidobacterium longum		True	2.062315					altered state of consciousness
bifidobacterium longum		True	2.300079					depressed level of consciousness
bifidobacterium longum		True	8.58972					stupor
bifidobacterium longum		True	3.7798					agitation
bifidobacterium longum		True	8.58972					incoherent
bifidobacterium longum		True	9.37639					epilepsy
bifidobacterium longum		True	3.7798					hallucination, auditory
bifidobacterium longum		True	2.18345					aggression
bifidobacterium longum		True	2.062315					abnormal behaviour
bifidobacterium longum		True	3.7798					mental disorder
bifidobacterium longum		True	3.7798					cystitis haemorrhagic
bifidobacterium longum		True	1.147421					renal impairment
bifidobacterium longum		True	8.58972					hydronephrosis
bifidobacterium longum		True	1.38695					dysuria
bifidobacterium longum		True	8.58972					menorrhagia
bifidobacterium longum		True	1.38695					respiratory arrest
bifidobacterium longum		True	38.88695					eczema
bifidobacterium longum		True	1.142637					rash
bifidobacterium longum		True	3.7798					rash macular
bifidobacterium longum		True	1.38695					shock
bifidobacterium longum		True	2.113899					deep vein thrombosis
pemetrexed		True	2.17869	Not found	False	[]		pernicious anaemia
pemetrexed		True	3.271441	Not found	False	[]		anaemia macrocytic
pemetrexed		True	18.77532	Not found	False	[]		anaemia megaloblastic
pemetrexed		True	1.564901	Not found	False	[]		normochromic normocytic anaemia
pemetrexed		True	2.5169240000000004	Not found	False	[]		anaemia of malignant disease
pemetrexed		True	2.5169240000000004	Not found	False	[]		bicytopenia
pemetrexed		True	3.421153	Not found	False	[]		bone marrow failure
pemetrexed		True	1.772444	Not found	False	[]		bone marrow toxicity
pemetrexed		True	5.988584	Not found	False	[]		febrile bone marrow aplasia
pemetrexed		True	1.04957	Not found	False	[]		haemorrhagic disorder
pemetrexed		True	2.455893	Not found	False	[]		petechiae
pemetrexed		True	2.124106	Not found	False	[]		disseminated intravascular coagulation
pemetrexed		True	8.58584	Not found	False	[]		purpura fulminans
pemetrexed		True	2.581648	Not found	False	[]		hypersensitivity vasculitis
pemetrexed		True	2.984804	Not found	False	[]		purpura
pemetrexed		True	2.432579	Not found	False	[]		blood disorder
pemetrexed		True	1.3676620000000002	Not found	False	[]		bone marrow disorder
pemetrexed		True	1.822713	Not found	False	[]		haematotoxicity
pemetrexed		True	3.77532	Not found	False	[]		bone marrow tumour cell infiltration
pemetrexed		True	2.5169240000000004	Not found	False	[]		myelofibrosis
pemetrexed		True	1.274759	Not found	False	[]		microangiopathic haemolytic anaemia
pemetrexed		True	8.58584	Not found	False	[]		intravascular haemolysis
pemetrexed		True	6.736334	Not found	False	[]		myeloid leukaemia
pemetrexed		True	2.432579	Not found	False	[]		thrombocytopenic purpura
pemetrexed		True	3.052613	Not found	False	[]		hilar lymphadenopathy
pemetrexed		True	1.974713	Not found	False	[]		lymphangiosis carcinomatosa
pemetrexed		True	1.321494	Not found	False	[]		metastases to lymph nodes
pemetrexed		True	3.073106	Not found	False	[]		retroperitoneal lymphadenopathy
pemetrexed		True	3.163429	Not found	False	[]		metastases to spleen
pemetrexed		True	5.75388	Not found	False	[]		spleen congestion
pemetrexed		True	4.895702	Not found	False	[]		splenic infarction
pemetrexed		True	2.817076	Not found	False	[]		splenic rupture
pemetrexed		True	1.3676620000000002	Not found	False	[]		white blood cell disorder
pemetrexed		True	3.163429	Not found	False	[]		atrioventricular block second degree
pemetrexed		True	1.043179	Not found	False	[]		bundle branch block left
pemetrexed		True	6.736334	Not found	False	[]		nodal arrhythmia
pemetrexed		True	1.001512	Not found	False	[]		tachyarrhythmia
pemetrexed		True	1.053648	Not found	False	[]		tachycardia
pemetrexed		True	1.407461	Not found	False	[]		atrial fibrillation
pemetrexed		True	2.993397	Not found	False	[]		atrial flutter
pemetrexed		True	4.500148	Not found	False	[]		atrial tachycardia
pemetrexed		True	2.055449	Not found	False	[]		sinus arrhythmia
pemetrexed		True	1.049689	Not found	False	[]		sinus tachycardia
pemetrexed		True	2.17869	Not found	False	[]		supraventricular tachyarrhythmia
pemetrexed		True	1.457891	Not found	False	[]		supraventricular tachycardia
pemetrexed		True	1.229394	Not found	False	[]		cardiac arrest
pemetrexed		True	1.105027	Not found	False	[]		cardio-respiratory arrest
pemetrexed		True	2.341832	Not found	False	[]		pulseless electrical activity
pemetrexed		True	1.292905	Not found	False	[]		sudden death
pemetrexed		True	18.77532	Not found	False	[]		cardiac ventricular disorder
pemetrexed		True	4.006228	Not found	False	[]		intracardiac thrombus
pemetrexed		True	2.266669	Not found	False	[]		dizziness postural
pemetrexed		True	2.9824125	Not found	False	[]		haemoptysis
pemetrexed		True	1.38203	Not found	False	[]		jugular vein distension
pemetrexed		True	1.4549180000000002	Not found	False	[]		presyncope
pemetrexed		True	2.505278	Not found	False	[]		dyspnoea at rest
pemetrexed		True	8.58584	Not found	False	[]		laryngeal dyspnoea
pemetrexed		True	1.854618	Not found	False	[]		metastases to heart
pemetrexed		True	1.839769	Not found	False	[]		arteriosclerosis coronary artery
pemetrexed		True	8.58584	Not found	False	[]		splinter haemorrhages
pemetrexed		True	1.061621	Not found	False	[]		endocarditis
pemetrexed		True	2.290324	Not found	False	[]		hepatic congestion
pemetrexed		True	1.221201	Not found	False	[]		oedema peripheral
pemetrexed		True	1.469909	Not found	False	[]		cardiac failure
pemetrexed		True	1.122893	Not found	False	[]		cardiac failure congestive
pemetrexed		True	2.201441	Not found	False	[]		cardiogenic shock
pemetrexed		True	1.551243	Not found	False	[]		cardiopulmonary failure
pemetrexed		True	8.58584	Not found	False	[]		low cardiac output syndrome
pemetrexed		True	18.77532	Not found	False	[]		acute left ventricular failure
pemetrexed		True	1.962409	Not found	False	[]		acute pulmonary oedema
pemetrexed		True	1.4097190000000002	Not found	False	[]		pulmonary oedema
pemetrexed		True	1.38203	Not found	False	[]		cor pulmonale
pemetrexed		True	6.736334	Not found	False	[]		cor pulmonale acute
pemetrexed		True	4.567158	Not found	False	[]		right ventricular failure
pemetrexed		True	1.624719	Not found	False	[]		cardiomyopathy
pemetrexed		True	1.365138	Not found	False	[]		congestive cardiomyopathy
pemetrexed		True	2.5169240000000004	Not found	False	[]		restrictive cardiomyopathy
pemetrexed		True	1.126745	Not found	False	[]		diastolic dysfunction
pemetrexed		True	1.222681	Not found	False	[]		left ventricular dysfunction
pemetrexed		True	3.77532	Not found	False	[]		myoglobinaemia
pemetrexed		True	1.452413	Not found	False	[]		ventricular dysfunction
pemetrexed		True	9.000074	Not found	False	[]		ventricular dyskinesia
pemetrexed		True	2.10407	Not found	False	[]		myocarditis
pemetrexed		True	3.296149	Not found	False	[]		pericarditis
pemetrexed		True	1.369946	Not found	False	[]		cardiac tamponade
pemetrexed		True	1.225499	Not found	False	[]		pericardial disease
pemetrexed		True	3.278154	Not found	False	[]		pericardial effusion
pemetrexed		True	3.163429	Not found	False	[]		pericardial effusion malignant
pemetrexed		True	5.75388	Not found	False	[]		cardiac ventricular thrombosis
pemetrexed		True	8.58584	Not found	False	[]		gastrointestinal arteriovenous malformation
pemetrexed		True	3.871295	Not found	False	[]		aplasia
pemetrexed		True	2.17869	Not found	False	[]		leukodystrophy
pemetrexed		True	1.440579	Not found	False	[]		fanconi syndrome
pemetrexed		True	2.077598	Not found	False	[]		tracheo-oesophageal fistula
pemetrexed		True	16.873335	Not found	False	[]		epidermolysis
pemetrexed		True	3.163429	Not found	False	[]		otitis externa
pemetrexed		True	2.17869	Not found	False	[]		conductive deafness
pemetrexed		True	5.269805	Not found	False	[]		deafness bilateral
pemetrexed		True	2.756108	Not found	False	[]		deafness neurosensory
pemetrexed		True	1.4746199999999998	Not found	False	[]		hypoacusis
pemetrexed		True	18.77532	Not found	False	[]		neurosensory hypoacusis
pemetrexed		True	6.736334	Not found	False	[]		vestibular disorder
pemetrexed		True	1.264238	Not found	False	[]		vertigo
pemetrexed		True	3.595752	Not found	False	[]		vertigo positional
pemetrexed		True	18.77532	Not found	False	[]		vestibular neuronitis
pemetrexed		True	1.709524	Not found	False	[]		middle ear effusion
pemetrexed		True	3.052613	Not found	False	[]		otitis media
pemetrexed		True	5.269805	Not found	False	[]		tympanic membrane perforation
pemetrexed		True	1.258603	Not found	False	[]		adrenal insufficiency
pemetrexed		True	9.292998	Not found	False	[]		adrenal mass
pemetrexed		True	1.3003589999999998	Not found	False	[]		metastases to adrenals
pemetrexed		True	3.77532	Not found	False	[]		diabetic coma
pemetrexed		True	3.77532	Not found	False	[]		diabetic hyperglycaemic coma
pemetrexed		True	3.77532	Not found	False	[]		diabetic nephropathy
pemetrexed		True	3.77532	Not found	False	[]		androgen deficiency
pemetrexed		True	8.58584	Not found	False	[]		hypogonadism
pemetrexed		True	1.04957	Not found	False	[]		hypoglycaemic coma
pemetrexed		True	3.843638	Not found	False	[]		diabetes insipidus
pemetrexed		True	18.77532	Not found	False	[]		corneal deposits
pemetrexed		True	1.225499	Not found	False	[]		corneal opacity
pemetrexed		True	3.77532	Not found	False	[]		xerophthalmia
pemetrexed		True	1.38203	Not found	False	[]		dacryostenosis acquired
pemetrexed		True	19.13406	Not found	False	[]		growth of eyelashes
pemetrexed		True	1.440579	Not found	False	[]		dry eye
pemetrexed		True	3.595752	Not found	False	[]		eye oedema
pemetrexed		True	1.043179	Not found	False	[]		keratitis
pemetrexed		True	1.38203	Not found	False	[]		herpes ophthalmic
pemetrexed		True	3.77532	Not found	False	[]		keratitis interstitial
pemetrexed		True	1.3003589999999998	Not found	False	[]		eye discharge
pemetrexed		True	1.1303260000000002	Not found	False	[]		eye pruritus
pemetrexed		True	5.497254	Not found	False	[]		periorbital oedema
pemetrexed		True	1.38203	Not found	False	[]		optic nerve injury
pemetrexed		True	18.77532	Not found	False	[]		miller fisher syndrome
pemetrexed		True	2.6667750000000003	Not found	False	[]		pupils unequal
pemetrexed		True	1.258603	Not found	False	[]		papilloedema
pemetrexed		True	28.84536	Not found	False	[]		orbital oedema
pemetrexed		True	3.163429	Not found	False	[]		hemianopia
pemetrexed		True	8.58584	Not found	False	[]		subdiaphragmatic abscess
pemetrexed		True	3.77532	Not found	False	[]		diaphragmatic hernia
pemetrexed		True	1.04957	Not found	False	[]		umbilical hernia
pemetrexed		True	8.58584	Not found	False	[]		intestinal polyp
pemetrexed		True	3.77532	Not found	False	[]		rectal polyp
pemetrexed		True	8.58584	Not found	False	[]		dental discomfort
pemetrexed		True	1.643946	Not found	False	[]		gingivitis
pemetrexed		True	1.19753	Not found	False	[]		diverticulum intestinal
pemetrexed		True	28.84536	Not found	False	[]		diverticulum intestinal haemorrhagic
pemetrexed		True	2.123019	Not found	False	[]		diverticulitis
pemetrexed		True	3.77532	Not found	False	[]		pancreatitis relapsing
pemetrexed		True	8.58584	Not found	False	[]		pancreatic enzyme abnormality
pemetrexed		True	1.38203	Not found	False	[]		appendix disorder
pemetrexed		True	1.38203	Not found	False	[]		food poisoning
pemetrexed		True	2.6667750000000003	Not found	False	[]		gastrointestinal oedema
pemetrexed		True	1.38203	Not found	False	[]		acquired tracheo-oesophageal fistula
pemetrexed		True	2.043727	Not found	False	[]		oesophageal fistula
pemetrexed		True	3.408517	Not found	False	[]		oesophagobronchial fistula
pemetrexed		True	8.58584	Not found	False	[]		oesophageal dilatation
pemetrexed		True	2.17869	Not found	False	[]		systemic scleroderma
pemetrexed		True	1.71746	Not found	False	[]		gastric haemorrhage
pemetrexed		True	2.290324	Not found	False	[]		mallory-weiss syndrome
pemetrexed		True	1.1837780000000002	Not found	False	[]		oesophageal varices haemorrhage
pemetrexed		True	1.594361	Not found	False	[]		haematemesis
pemetrexed		True	7.727922	Not found	False	[]		intra-abdominal haemorrhage
pemetrexed		True	1.430288	Not found	False	[]		lower gastrointestinal haemorrhage
pemetrexed		True	1.166386	Not found	False	[]		upper gastrointestinal haemorrhage
pemetrexed		True	3.77532	Not found	False	[]		anal infection
pemetrexed		True	2.17869	Not found	False	[]		campylobacter gastroenteritis
pemetrexed		True	1.014652	Not found	False	[]		gastroenteritis
pemetrexed		True	2.17869	Not found	False	[]		gastroenteritis escherichia coli
pemetrexed		True	5.75388	Not found	False	[]		helicobacter gastritis
pemetrexed		True	2.17869	Not found	False	[]		gastrointestinal fungal infection
pemetrexed		True	1.274759	Not found	False	[]		gastrointestinal infection
pemetrexed		True	1.38203	Not found	False	[]		colonic abscess
pemetrexed		True	3.77532	Not found	False	[]		appendiceal abscess
pemetrexed		True	1.1837780000000002	Not found	False	[]		appendicitis
pemetrexed		True	2.17869	Not found	False	[]		cytomegalovirus enterocolitis
pemetrexed		True	1.258603	Not found	False	[]		pseudomembranous colitis
pemetrexed		True	48.90462	Not found	False	[]		herpes oesophagitis
pemetrexed		True	4.544087	Not found	False	[]		oesophageal candidiasis
pemetrexed		True	8.58584	Not found	False	[]		peritoneal candidiasis
pemetrexed		True	8.58584	Not found	False	[]		chronic gastritis
pemetrexed		True	1.043179	Not found	False	[]		gastritis haemorrhagic
pemetrexed		True	4.209094	Not found	False	[]		enteritis
pemetrexed		True	2.093911	Not found	False	[]		enterocolitis
pemetrexed		True	1.138604	Not found	False	[]		gastroenteritis radiation
pemetrexed		True	1.98941	Not found	False	[]		gastrointestinal toxicity
pemetrexed		True	3.595752	Not found	False	[]		oesophagitis haemorrhagic
pemetrexed		True	2.432579	Not found	False	[]		gastrooesophageal reflux disease
pemetrexed		True	1.452413	Not found	False	[]		proctitis
pemetrexed		True	1.592237	Not found	False	[]		diarrhoea haemorrhagic
pemetrexed		True	3.77532	Not found	False	[]		gastrointestinal hypomotility
pemetrexed		True	1.061621	Not found	False	[]		intestinal dilatation
pemetrexed		True	18.77532	Not found	False	[]		oesophageal achalasia
pemetrexed		True	2.6448880000000003	Not found	False	[]		ileus paralytic
pemetrexed		True	8.58584	Not found	False	[]		faeces hard
pemetrexed		True	14.08721	Not found	False	[]		faeces pale
pemetrexed		True	1.1019990000000002	Not found	False	[]		abdominal pain lower
pemetrexed		True	2.341832	Not found	False	[]		breath odour
pemetrexed		True	4.13406	Not found	False	[]		bruxism
pemetrexed		True	2.17869	Not found	False	[]		early satiety
pemetrexed		True	2.051169	Not found	False	[]		hiccups
pemetrexed		True	1.3314780000000002	Not found	False	[]		hypophagia
pemetrexed		True	2.290324	Not found	False	[]		mastication disorder
pemetrexed		True	4.13406	Not found	False	[]		faecal vomiting
pemetrexed		True	1.709524	Not found	False	[]		vomiting projectile
pemetrexed		True	1.0374	Not found	False	[]		intestinal obstruction
pemetrexed		True	1.451835	Not found	False	[]		subileus
pemetrexed		True	1.684007	Not found	False	[]		oesophageal stenosis
pemetrexed		True	3.163429	Not found	False	[]		anal ulcer
pemetrexed		True	3.871295	Not found	False	[]		duodenal ulcer haemorrhage
pemetrexed		True	2.150446	Not found	False	[]		duodenal ulcer perforation
pemetrexed		True	2.6667750000000003	Not found	False	[]		erosive duodenitis
pemetrexed		True	2.341263	Not found	False	[]		gastric ulcer haemorrhage
pemetrexed		True	12.569634	Not found	False	[]		gastric ulcer perforation
pemetrexed		True	1.635055	Not found	False	[]		gastritis erosive
pemetrexed		True	3.44748	Not found	False	[]		diverticular perforation
pemetrexed		True	1.941116	Not found	False	[]		appendicitis perforated
pemetrexed		True	3.052613	Not found	False	[]		jejunal perforation
pemetrexed		True	2.219588	Not found	False	[]		large intestine perforation
pemetrexed		True	1.193664	Not found	False	[]		small intestinal perforation
pemetrexed		True	15.936505	Not found	False	[]		small intestine ulcer
pemetrexed		True	1.09511	Not found	False	[]		oesophageal ulcer
pemetrexed		True	4.13406	Not found	False	[]		oesophageal ulcer haemorrhage
pemetrexed		True	1.001512	Not found	False	[]		peptic ulcer
pemetrexed		True	12.569634	Not found	False	[]		intestinal gangrene
pemetrexed		True	2.043727	Not found	False	[]		intestinal infarction
pemetrexed		True	1.285128	Not found	False	[]		intestinal ischaemia
pemetrexed		True	6.736334	Not found	False	[]		mesenteric artery thrombosis
pemetrexed		True	4.121982	Not found	False	[]		haemorrhoidal haemorrhage
pemetrexed		True	8.58584	Not found	False	[]		colorectal cancer recurrent
pemetrexed		True	8.58584	Not found	False	[]		colon cancer
pemetrexed		True	1.38203	Not found	False	[]		intestinal metastasis
pemetrexed		True	1.1001	Not found	False	[]		metastases to peritoneum
pemetrexed		True	3.77532	Not found	False	[]		metastases to retroperitoneum
pemetrexed		True	4.13406	Not found	False	[]		metastases to stomach
pemetrexed		True	2.817076	Not found	False	[]		lip oedema
pemetrexed		True	1.824642	Not found	False	[]		mouth haemorrhage
pemetrexed		True	2.17869	Not found	False	[]		abscess oral
pemetrexed		True	1.260752	Not found	False	[]		oral candidiasis
pemetrexed		True	4.452413	Not found	False	[]		oropharyngeal candidiasis
pemetrexed		True	3.77532	Not found	False	[]		lip exfoliation
pemetrexed		True	8.58584	Not found	False	[]		oral mucosal discolouration
pemetrexed		True	3.77532	Not found	False	[]		oral mucosal eruption
pemetrexed		True	2.17869	Not found	False	[]		palatal oedema
pemetrexed		True	1.274759	Not found	False	[]		aphthous ulcer
pemetrexed		True	1.1019990000000002	Not found	False	[]		mouth ulceration
pemetrexed		True	3.408517	Not found	False	[]		peritoneal disorder
pemetrexed		True	1.6633460000000002	Not found	False	[]		peritonitis
pemetrexed		True	1.440579	Not found	False	[]		retroperitoneal abscess
pemetrexed		True	1.3676620000000002	Not found	False	[]		parotitis
pemetrexed		True	1.38203	Not found	False	[]		hypogeusia
pemetrexed		True	9.000074	Not found	False	[]		tongue injury
pemetrexed		True	8.58584	Not found	False	[]		application site paraesthesia
pemetrexed		True	2.055449	Not found	False	[]		catheter site inflammation
pemetrexed		True	9.000074	Not found	False	[]		catheter site phlebitis
pemetrexed		True	9.000074	Not found	False	[]		implant site haemorrhage
pemetrexed		True	3.77532	Not found	False	[]		implant site inflammation
pemetrexed		True	2.17869	Not found	False	[]		infusion site infection
pemetrexed		True	2.127521	Not found	False	[]		hyperthermia
pemetrexed		True	2.341318	Not found	False	[]		hypothermia
pemetrexed		True	2.524785	Not found	False	[]		hyperpyrexia
pemetrexed		True	1.0366725	Not found	False	[]		pyrexia
pemetrexed		True	3.77532	Not found	False	[]		drowning
pemetrexed		True	2.5169240000000004	Not found	False	[]		cerebellar ataxia
pemetrexed		True	1.225499	Not found	False	[]		concomitant disease aggravated
pemetrexed		True	1.083465	Not found	False	[]		condition aggravated
pemetrexed		True	1.3676620000000002	Not found	False	[]		disease complication
pemetrexed		True	1.103621	Not found	False	[]		disease recurrence
pemetrexed		True	1.225499	Not found	False	[]		exercise tolerance decreased
pemetrexed		True	2.17869	Not found	False	[]		fistula discharge
pemetrexed		True	2.7231864	Not found	False	[]		general physical health deterioration
pemetrexed		True	1.85831	Not found	False	[]		multiple organ dysfunction syndrome
pemetrexed		True	2.48728	Not found	False	[]		obstruction
pemetrexed		True	2.570856	Not found	False	[]		performance status decreased
pemetrexed		True	2.17869	Not found	False	[]		pre-existing disease
pemetrexed		True	19.13406	Not found	False	[]		xerosis
pemetrexed		True	3.163429	Not found	False	[]		enanthema
pemetrexed		True	3.408517	Not found	False	[]		mucosal haemorrhage
pemetrexed		True	1.225499	Not found	False	[]		mucosal ulceration
pemetrexed		True	2.290324	Not found	False	[]		mucosal disorder
pemetrexed		True	2.1083100000000004	Not found	False	[]		capillary leak syndrome
pemetrexed		True	1.187262	Not found	False	[]		face oedema
pemetrexed		True	1.860269	Not found	False	[]		generalised oedema
pemetrexed		True	1.510253	Not found	False	[]		facial pain
pemetrexed		True	1.897246	Not found	False	[]		flank pain
pemetrexed		True	18.77532	Not found	False	[]		inflammatory pain
pemetrexed		True	2.620137	Not found	False	[]		cancer pain
pemetrexed		True	2.168625	Not found	False	[]		non-cardiac chest pain
pemetrexed		True	8.58584	Not found	False	[]		post procedural discomfort
pemetrexed		True	3.443621	Not found	False	[]		transmission of an infectious agent via product
pemetrexed		True	1.824989	Not found	False	[]		mass
pemetrexed		True	2.110072	Not found	False	[]		necrosis
pemetrexed		True	8.58584	Not found	False	[]		perforated ulcer
pemetrexed		True	2.817076	Not found	False	[]		ulcer haemorrhage
pemetrexed		True	2.076045	Not found	False	[]		no adverse event
pemetrexed		True	1.08177	Not found	False	[]		gait disturbance
pemetrexed		True	1.154573	Not found	False	[]		cholecystitis
pemetrexed		True	3.843638	Not found	False	[]		cholecystitis infective
pemetrexed		True	2.290411	Not found	False	[]		cholestasis
pemetrexed		True	8.58584	Not found	False	[]		hepatic infection
pemetrexed		True	2.395907	Not found	False	[]		liver injury
pemetrexed		True	1.133029	Not found	False	[]		hepatic function abnormal
pemetrexed		True	4.915971	Not found	False	[]		hypertransaminasaemia
pemetrexed		True	1.407983	Not found	False	[]		hypoalbuminaemia
pemetrexed		True	3.2422370000000003	Not found	False	[]		hypoproteinaemia
pemetrexed		True	3.163429	Not found	False	[]		asterixis
pemetrexed		True	1.0162989999999998	Not found	False	[]		hepatic failure
pemetrexed		True	1.667293	Not found	False	[]		hepatorenal failure
pemetrexed		True	3.77532	Not found	False	[]		hepatic artery thrombosis
pemetrexed		True	3.77532	Not found	False	[]		hepatic haemorrhage
pemetrexed		True	2.272402	Not found	False	[]		hepatitis toxic
pemetrexed		True	2.272402	Not found	False	[]		hepatocellular injury
pemetrexed		True	2.307436	Not found	False	[]		hepatotoxicity
pemetrexed		True	2.5169240000000004	Not found	False	[]		mixed liver injury
pemetrexed		True	4.13406	Not found	False	[]		haemangioma of liver
pemetrexed		True	2.612797	Not found	False	[]		hypersensitivity pneumonitis
pemetrexed		True	1.825915	Not found	False	[]		dermatitis exfoliative
pemetrexed		True	1.44725	Not found	False	[]		drug eruption
pemetrexed		True	1.38203	Not found	False	[]		red man syndrome
pemetrexed		True	2.911873	Not found	False	[]		toxic skin eruption
pemetrexed		True	1.612893	Not found	False	[]		anaphylactoid reaction
pemetrexed		True	3.163429	Not found	False	[]		anaphylactoid shock
pemetrexed		True	1.5078	Not found	False	[]		laryngeal oedema
pemetrexed		True	2.17869	Not found	False	[]		butterfly rash
pemetrexed		True	3.77532	Not found	False	[]		cutaneous lupus erythematosus
pemetrexed		True	2.862083	Not found	False	[]		scleroderma
pemetrexed		True	2.341832	Not found	False	[]		amyloidosis
pemetrexed		True	3.595752	Not found	False	[]		cytokine release syndrome
pemetrexed		True	2.17869	Not found	False	[]		takayasu's arteritis
pemetrexed		True	1.96058	Not found	False	[]		vasculitis
pemetrexed		True	1.506768	Not found	False	[]		vasculitis necrotising
pemetrexed		True	2.17869	Not found	False	[]		actinomycosis
pemetrexed		True	2.17869	Not found	False	[]		abscess bacterial
pemetrexed		True	2.17869	Not found	False	[]		bronchitis bacterial
pemetrexed		True	1.570672	Not found	False	[]		cellulitis
pemetrexed		True	1.1837780000000002	Not found	False	[]		gangrene
pemetrexed		True	18.77532	Not found	False	[]		lactobacillus infection
pemetrexed		True	2.055449	Not found	False	[]		meningitis bacterial
pemetrexed		True	1.209404	Not found	False	[]		pneumonia bacterial
pemetrexed		True	3.77532	Not found	False	[]		superinfection bacterial
pemetrexed		True	3.073106	Not found	False	[]		campylobacter infection
pemetrexed		True	18.77532	Not found	False	[]		gas gangrene
pemetrexed		True	1.38203	Not found	False	[]		enterobacter sepsis
pemetrexed		True	8.58584	Not found	False	[]		enterococcal bacteraemia
pemetrexed		True	1.138604	Not found	False	[]		escherichia bacteraemia
pemetrexed		True	1.6931570000000002	Not found	False	[]		escherichia sepsis
pemetrexed		True	1.225499	Not found	False	[]		haemophilus infection
pemetrexed		True	3.052613	Not found	False	[]		klebsiella sepsis
pemetrexed		True	2.5169240000000004	Not found	False	[]		lung infection pseudomonal
pemetrexed		True	1.6206380000000002	Not found	False	[]		pseudomonal sepsis
pemetrexed		True	2.055449	Not found	False	[]		urinary tract infection pseudomonal
pemetrexed		True	1.6206380000000002	Not found	False	[]		pneumonia staphylococcal
pemetrexed		True	1.38203	Not found	False	[]		staphylococcal abscess
pemetrexed		True	1.4799	Not found	False	[]		staphylococcal bacteraemia
pemetrexed		True	1.120204	Not found	False	[]		staphylococcal sepsis
pemetrexed		True	1.854618	Not found	False	[]		beta haemolytic streptococcal infection
pemetrexed		True	5.648133	Not found	False	[]		erysipelas
pemetrexed		True	1.38203	Not found	False	[]		pneumococcal sepsis
pemetrexed		True	1.225499	Not found	False	[]		streptococcal sepsis
pemetrexed		True	8.58584	Not found	False	[]		acarodermatitis
pemetrexed		True	6.736334	Not found	False	[]		aspergillus infection
pemetrexed		True	5.087625	Not found	False	[]		candida sepsis
pemetrexed		True	8.58584	Not found	False	[]		respiratory moniliasis
pemetrexed		True	6.021288	Not found	False	[]		systemic candida
pemetrexed		True	3.77532	Not found	False	[]		mucormycosis
pemetrexed		True	1.744368	Not found	False	[]		pneumocystis jirovecii pneumonia
pemetrexed		True	1.04957	Not found	False	[]		abscess jaw
pemetrexed		True	1.38203	Not found	False	[]		osteomyelitis acute
pemetrexed		True	3.77532	Not found	False	[]		vulvitis
pemetrexed		True	8.58584	Not found	False	[]		abscess rupture
pemetrexed		True	1.653804	Not found	False	[]		empyema
pemetrexed		True	5.680042	Not found	False	[]		mediastinitis
pemetrexed		True	1.3676620000000002	Not found	False	[]		superinfection
pemetrexed		True	3.163429	Not found	False	[]		wound abscess
pemetrexed		True	1.740353	Not found	False	[]		pneumonia
pemetrexed		True	9.000074	Not found	False	[]		pleural infection
pemetrexed		True	3.843638	Not found	False	[]		infectious pleural effusion
pemetrexed		True	1.04957	Not found	False	[]		sputum purulent
pemetrexed		True	8.58584	Not found	False	[]		scrotal abscess
pemetrexed		True	3.77532	Not found	False	[]		scrotal infection
pemetrexed		True	1.709524	Not found	False	[]		fungaemia
pemetrexed		True	1.854618	Not found	False	[]		pulmonary sepsis
pemetrexed		True	1.869826	Not found	False	[]		septic shock
pemetrexed		True	28.84536	Not found	False	[]		dermo-hypodermitis
pemetrexed		True	18.77532	Not found	False	[]		erysipeloid
pemetrexed		True	1.184172	Not found	False	[]		skin infection
pemetrexed		True	1.22588	Not found	False	[]		soft tissue infection
pemetrexed		True	1.38203	Not found	False	[]		chronic sinusitis
pemetrexed		True	1.709524	Not found	False	[]		tracheobronchitis
pemetrexed		True	4.292998	Not found	False	[]		tuberculous pleurisy
pemetrexed		True	3.073106	Not found	False	[]		epstein-barr virus infection
pemetrexed		True	2.756108	Not found	False	[]		meningoencephalitis herpetic
pemetrexed		True	1.220522	Not found	False	[]		herpes simplex
pemetrexed		True	1.147054	Not found	False	[]		herpes zoster
pemetrexed		True	3.77532	Not found	False	[]		bronchitis viral
pemetrexed		True	3.77532	Not found	False	[]		meningitis viral
pemetrexed		True	3.073106	Not found	False	[]		bronchitis
pemetrexed		True	14.08721	Not found	False	[]		comminuted fracture
pemetrexed		True	1.957613	Not found	False	[]		pathological fracture
pemetrexed		True	1.061621	Not found	False	[]		ankle fracture
pemetrexed		True	2.17869	Not found	False	[]		patella fracture
pemetrexed		True	8.58584	Not found	False	[]		acetabulum fracture
pemetrexed		True	1.797354	Not found	False	[]		jaw fracture
pemetrexed		True	2.17869	Not found	False	[]		cervical vertebral fracture
pemetrexed		True	1.854618	Not found	False	[]		lumbar vertebral fracture
pemetrexed		True	3.073106	Not found	False	[]		thoracic vertebral fracture
pemetrexed		True	1.359351	Not found	False	[]		acute generalised exanthematous pustulosis
pemetrexed		True	3.570003	Not found	False	[]		nephropathy toxic
pemetrexed		True	2.884538	Not found	False	[]		pulmonary toxicity
pemetrexed		True	2.98006	Not found	False	[]		skin toxicity
pemetrexed		True	1.050458	Not found	False	[]		subdural haematoma
pemetrexed		True	1.583183	Not found	False	[]		pneumothorax
pemetrexed		True	3.193855	Not found	False	[]		haemothorax
pemetrexed		True	1.38203	Not found	False	[]		traumatic lung injury
pemetrexed		True	3.77532	Not found	False	[]		silicosis
pemetrexed		True	8.58584	Not found	False	[]		epicondylitis
pemetrexed		True	1.19753	Not found	False	[]		renal injury
pemetrexed		True	2.17869	Not found	False	[]		chillblains
pemetrexed		True	2.17869	Not found	False	[]		radiation fibrosis
pemetrexed		True	4.13406	Not found	False	[]		radiation fibrosis - lung
pemetrexed		True	18.77532	Not found	False	[]		burn oesophageal
pemetrexed		True	8.58584	Not found	False	[]		airway complication of anaesthesia
pemetrexed		True	1.787882	Not found	False	[]		phlebitis
pemetrexed		True	2.372555	Not found	False	[]		complication associated with device
pemetrexed		True	3.77532	Not found	False	[]		graft complication
pemetrexed		True	2.17869	Not found	False	[]		incision site haemorrhage
pemetrexed		True	9.000074	Not found	False	[]		laryngeal necrosis
pemetrexed		True	2.503162	Not found	False	[]		recall phenomenon
pemetrexed		True	2.505278	Not found	False	[]		subcutaneous emphysema
pemetrexed		True	1.38203	Not found	False	[]		postoperative renal failure
pemetrexed		True	8.58584	Not found	False	[]		toxic encephalopathy
pemetrexed		True	8.58584	Not found	False	[]		weaning failure
pemetrexed		True	1.38203	Not found	False	[]		renal tubular acidosis
pemetrexed		True	2.0910650000000004	Not found	False	[]		acidosis
pemetrexed		True	1.043179	Not found	False	[]		hypercapnia
pemetrexed		True	1.268238	Not found	False	[]		cachexia
pemetrexed		True	8.58584	Not found	False	[]		marasmus
pemetrexed		True	4.387749	Not found	False	[]		starvation
pemetrexed		True	8.58584	Not found	False	[]		underweight
pemetrexed		True	2.076045	Not found	False	[]		weight fluctuation
pemetrexed		True	1.08177	Not found	False	[]		osteolysis
pemetrexed		True	1.261587	Not found	False	[]		hypocalcaemia
pemetrexed		True	39.209524	Not found	False	[]		nephrogenic diabetes insipidus
pemetrexed		True	4.13406	Not found	False	[]		electrolyte depletion
pemetrexed		True	4.53725	Not found	False	[]		renal salt-wasting syndrome
pemetrexed		True	1.8628	Not found	False	[]		hyperkalaemia
pemetrexed		True	1.33779	Not found	False	[]		hypernatraemia
pemetrexed		True	1.103901	Not found	False	[]		hyponatraemia
pemetrexed		True	1.726661	Not found	False	[]		shock haemorrhagic
pemetrexed		True	3.77532	Not found	False	[]		hypervolaemia
pemetrexed		True	1.356258	Not found	False	[]		hyperlipidaemia
pemetrexed		True	3.634519	Not found	False	[]		dyslipidaemia
pemetrexed		True	2.17869	Not found	False	[]		facial wasting
pemetrexed		True	18.77532	Not found	False	[]		enzyme abnormality
pemetrexed		True	4.13406	Not found	False	[]		hypercreatinaemia
pemetrexed		True	2.6667750000000003	Not found	False	[]		hypercreatininaemia
pemetrexed		True	18.77532	Not found	False	[]		hypermetabolism
pemetrexed		True	1.026479	Not found	False	[]		metabolic disorder
pemetrexed		True	2.39439	Not found	False	[]		metabolic encephalopathy
pemetrexed		True	1.38203	Not found	False	[]		uraemic encephalopathy
pemetrexed		True	2.055449	Not found	False	[]		folate deficiency
pemetrexed		True	1.894017	Not found	False	[]		bone lesion
pemetrexed		True	1.043179	Not found	False	[]		bone sequestrum
pemetrexed		True	2.612797	Not found	False	[]		spinal disorder
pemetrexed		True	1.38203	Not found	False	[]		connective tissue disorder
pemetrexed		True	5.75388	Not found	False	[]		chondrocalcinosis
pemetrexed		True	2.17869	Not found	False	[]		temporomandibular joint syndrome
pemetrexed		True	1.19753	Not found	False	[]		joint effusion
pemetrexed		True	1.043179	Not found	False	[]		restless legs syndrome
pemetrexed		True	1.53154	Not found	False	[]		hypotonia
pemetrexed		True	2.17869	Not found	False	[]		intensive care unit acquired weakness
pemetrexed		True	1.854943	Not found	False	[]		intervertebral disc degeneration
pemetrexed		True	3.163429	Not found	False	[]		lumbar spinal stenosis
pemetrexed		True	2.432579	Not found	False	[]		limb discomfort
pemetrexed		True	1.38203	Not found	False	[]		musculoskeletal chest pain
pemetrexed		True	18.77532	Not found	False	[]		musculoskeletal pain
pemetrexed		True	2.17869	Not found	False	[]		inguinal mass
pemetrexed		True	3.77532	Not found	False	[]		lipoma
pemetrexed		True	18.77532	Not found	False	[]		mesothelioma malignant
pemetrexed		True	2.006339	Not found	False	[]		metastases to bone
pemetrexed		True	1.051635	Not found	False	[]		metastases to spine
pemetrexed		True	5.75388	Not found	False	[]		bone neoplasm
pemetrexed		True	18.77532	Not found	False	[]		osteochondrosis
pemetrexed		True	2.17869	Not found	False	[]		breast cyst
pemetrexed		True	3.77532	Not found	False	[]		dermal cyst
pemetrexed		True	8.58584	Not found	False	[]		keratoacanthoma
pemetrexed		True	1.38203	Not found	False	[]		melanocytic naevus
pemetrexed		True	1.38203	Not found	False	[]		metastases to breast
pemetrexed		True	1.615095	Not found	False	[]		metastases to central nervous system
pemetrexed		True	2.505278	Not found	False	[]		metastases to kidney
pemetrexed		True	1.247321	Not found	False	[]		metastases to meninges
pemetrexed		True	2.290324	Not found	False	[]		metastases to the mediastinum
pemetrexed		True	8.58584	Not found	False	[]		metastases to uterus
pemetrexed		True	2.17869	Not found	False	[]		vascular neoplasm
pemetrexed		True	3.223678	Not found	False	[]		adenocarcinoma
pemetrexed		True	4.13406	Not found	False	[]		head and neck cancer
pemetrexed		True	2.8761197000000003	Not found	False	[]		malignant neoplasm progression
pemetrexed		True	4.218222000000001	Not found	False	[]		neoplasm progression
pemetrexed		True	1.58614	Not found	False	[]		neoplasm recurrence
pemetrexed		True	3.244715	Not found	False	[]		malignant pleural effusion
pemetrexed		True	3.77532	Not found	False	[]		oncologic complication
pemetrexed		True	4.13406	Not found	False	[]		trousseau's syndrome
pemetrexed		True	2.5169240000000004	Not found	False	[]		tumour compression
pemetrexed		True	2.055449	Not found	False	[]		tumour embolism
pemetrexed		True	1.58614	Not found	False	[]		tumour necrosis
pemetrexed		True	2.359453	Not found	False	[]		tumour pain
pemetrexed		True	9.000074	Not found	False	[]		tumour thrombosis
pemetrexed		True	2.272402	Not found	False	[]		paraneoplastic syndrome
pemetrexed		True	8.58584	Not found	False	[]		malignant neoplasm of spinal cord
pemetrexed		True	4.292998	Not found	False	[]		transitional cell carcinoma
pemetrexed		True	4.13406	Not found	False	[]		bladder neoplasm
pemetrexed		True	4.292998	Not found	False	[]		renal neoplasm
pemetrexed		True	8.58584	Not found	False	[]		adenocarcinoma of the cervix
pemetrexed		True	1.854618	Not found	False	[]		cervix carcinoma recurrent
pemetrexed		True	8.58584	Not found	False	[]		cervix carcinoma stage iv
pemetrexed		True	2.17869	Not found	False	[]		squamous cell carcinoma of the cervix
pemetrexed		True	8.58584	Not found	False	[]		benign lung neoplasm
pemetrexed		True	8.58584	Not found	False	[]		large cell lung cancer
pemetrexed		True	17.825927	Not found	False	[]		lung adenocarcinoma
pemetrexed		True	18.77532	Not found	False	[]		lung adenocarcinoma stage ii
pemetrexed		True	1.506768	Not found	False	[]		lung adenocarcinoma stage iv
pemetrexed		True	3.923699	Not found	False	[]		non-small cell lung cancer metastatic
pemetrexed		True	29.183594	Not found	False	[]		non-small cell lung cancer recurrent
pemetrexed		True	1.38203	Not found	False	[]		non-small cell lung cancer stage iiib
pemetrexed		True	3.408517	Not found	False	[]		non-small cell lung cancer stage iv
pemetrexed		True	6.139764	Not found	False	[]		bronchial carcinoma
pemetrexed		True	3.743445	Not found	False	[]		lung cancer metastatic
pemetrexed		True	12.569634	Not found	False	[]		lung carcinoma cell type unspecified stage iv
pemetrexed		True	1.957958	Found	False	[]	lung cancer	lung neoplasm malignant
pemetrexed		True	1.043179	Not found	False	[]		encephalitis
pemetrexed		True	2.055449	Not found	False	[]		carotid artery thrombosis
pemetrexed		True	1.043179	Not found	False	[]		cerebellar infarction
pemetrexed		True	3.843638	Not found	False	[]		cerebral artery embolism
pemetrexed		True	3.77532	Not found	False	[]		cerebral artery occlusion
pemetrexed		True	1.242377	Not found	False	[]		cerebral infarction
pemetrexed		True	1.245965	Not found	False	[]		cerebral thrombosis
pemetrexed		True	2.413018	Not found	False	[]		ischaemic stroke
pemetrexed		True	1.284983	Not found	False	[]		subarachnoid haemorrhage
pemetrexed		True	8.58584	Not found	False	[]		paresis cranial nerve
pemetrexed		True	1.274759	Not found	False	[]		vocal cord paralysis
pemetrexed		True	1.04103	Not found	False	[]		leukoencephalopathy
pemetrexed		True	2.17869	Not found	False	[]		normal pressure hydrocephalus
pemetrexed		True	1.709524	Not found	False	[]		vasogenic cerebral oedema
pemetrexed		True	2.0865400000000003	Not found	False	[]		hemiplegia
pemetrexed		True	1.709524	Not found	False	[]		monoparesis
pemetrexed		True	1.38203	Not found	False	[]		hyporeflexia
pemetrexed		True	1.854618	Not found	False	[]		cerebellar syndrome
pemetrexed		True	8.58584	Not found	False	[]		alexia
pemetrexed		True	1.0495915	Not found	False	[]		confusional state
pemetrexed		True	3.77532	Not found	False	[]		neurologic neglect syndrome
pemetrexed		True	2.17869	Not found	False	[]		postictal state
pemetrexed		True	1.139821	Not found	False	[]		central nervous system lesion
pemetrexed		True	3.77532	Not found	False	[]		neurodegenerative disorder
pemetrexed		True	4.292998	Not found	False	[]		psychomotor skills impaired
pemetrexed		True	8.58584	Not found	False	[]		abulia
pemetrexed		True	3.77532	Not found	False	[]		allodynia
pemetrexed		True	1.32207	Not found	False	[]		aphonia
pemetrexed		True	2.076045	Not found	False	[]		aphasia
pemetrexed		True	9.000074	Not found	False	[]		echolalia
pemetrexed		True	1.38203	Not found	False	[]		amyotrophic lateral sclerosis
pemetrexed		True	2.17869	Not found	False	[]		drop attacks
pemetrexed		True	1.137181	Not found	False	[]		polyneuropathy
pemetrexed		True	8.58584	Not found	False	[]		peripheral nerve lesion
pemetrexed		True	2.129103	Not found	False	[]		peroneal nerve palsy
pemetrexed		True	1.38203	Not found	False	[]		peripheral sensorimotor neuropathy
pemetrexed		True	9.000074	Not found	False	[]		simple partial seizures
pemetrexed		True	1.2726000000000002	Not found	False	[]		status epilepticus
pemetrexed		True	3.77532	Not found	False	[]		tonic clonic movements
pemetrexed		True	1.643946	Not found	False	[]		cerebral atrophy
pemetrexed		True	1.38203	Not found	False	[]		brain injury
pemetrexed		True	1.440579	Not found	False	[]		depressive symptom
pemetrexed		True	1.38203	Not found	False	[]		persecutory delusion
pemetrexed		True	1.053926	Not found	False	[]		hallucination, visual
pemetrexed		True	2.17869	Not found	False	[]		dysphoria
pemetrexed		True	2.17869	Not found	False	[]		psychiatric decompensation
pemetrexed		True	1.184565	Not found	False	[]		mental status changes
pemetrexed		True	1.38203	Not found	False	[]		sexual dysfunction
pemetrexed		True	8.58584	Not found	False	[]		glomerulonephritis acute
pemetrexed		True	2.17869	Not found	False	[]		nephritic syndrome
pemetrexed		True	1.90331	Not found	False	[]		nephrotic syndrome
pemetrexed		True	3.668726	Not found	False	[]		tubulointerstitial nephritis
pemetrexed		True	1.38203	Not found	False	[]		glomerulonephropathy
pemetrexed		True	1.440579	Not found	False	[]		nephrosclerosis
pemetrexed		True	9.183594	Not found	False	[]		renal tubular atrophy
pemetrexed		True	1.634718	Not found	False	[]		renal tubular disorder
pemetrexed		True	4.500148	Not found	False	[]		kidney fibrosis
pemetrexed		True	1.216233	Not found	False	[]		renal disorder
pemetrexed		True	2.236915	Not found	False	[]		renal impairment
pemetrexed		True	1.374534	Not found	False	[]		azotaemia
pemetrexed		True	1.040387	Not found	False	[]		hydronephrosis
pemetrexed		True	1.38203	Not found	False	[]		kidney enlargement
pemetrexed		True	5.269805	Not found	False	[]		pyelocaliectasis
pemetrexed		True	4.13406	Not found	False	[]		glomerular vascular disorder
pemetrexed		True	28.84536	Not found	False	[]		renal arteriosclerosis
pemetrexed		True	1.510253	Not found	False	[]		renal infarct
pemetrexed		True	14.08721	Not found	False	[]		renal ischaemia
pemetrexed		True	2.421367	Not found	False	[]		renal tubular necrosis
pemetrexed		True	3.77532	Not found	False	[]		renal vessel disorder
pemetrexed		True	2.17869	Not found	False	[]		hydroureter
pemetrexed		True	2.432579	Not found	False	[]		ureteric obstruction
pemetrexed		True	1.38203	Not found	False	[]		urethral haemorrhage
pemetrexed		True	1.440579	Not found	False	[]		micturition disorder
pemetrexed		True	4.006228	Not found	False	[]		urinary hesitation
pemetrexed		True	3.163429	Not found	False	[]		urine flow decreased
pemetrexed		True	3.77532	Not found	False	[]		glycosuria
pemetrexed		True	3.163429	Not found	False	[]		urine abnormality
pemetrexed		True	2.17869	Not found	False	[]		calculus urinary
pemetrexed		True	1.854618	Not found	False	[]		chronic kidney disease
pemetrexed		True	8.58584	Not found	False	[]		breast discomfort
pemetrexed		True	7.32929	Not found	False	[]		breast swelling
pemetrexed		True	8.58584	Not found	False	[]		cervix disorder
pemetrexed		True	6.736334	Not found	False	[]		prostatitis
pemetrexed		True	1.440579	Not found	False	[]		epididymitis
pemetrexed		True	1.38203	Not found	False	[]		penile haemorrhage
pemetrexed		True	6.736334	Not found	False	[]		penile pain
pemetrexed		True	2.17869	Not found	False	[]		penile swelling
pemetrexed		True	3.77532	Not found	False	[]		penile ulceration
pemetrexed		True	5.75388	Not found	False	[]		scrotal oedema
pemetrexed		True	2.5169240000000004	Not found	False	[]		prostatomegaly
pemetrexed		True	8.58584	Not found	False	[]		genital lesion
pemetrexed		True	3.77532	Not found	False	[]		genital ulceration
pemetrexed		True	8.58584	Not found	False	[]		genital erythema
pemetrexed		True	8.58584	Not found	False	[]		pelvic haemorrhage
pemetrexed		True	1.225499	Not found	False	[]		uterine haemorrhage
pemetrexed		True	1.5436180000000002	Not found	False	[]		vaginal haemorrhage
pemetrexed		True	1.04957	Not found	False	[]		bronchial disorder
pemetrexed		True	3.061014	Not found	False	[]		bronchial fistula
pemetrexed		True	18.77532	Not found	False	[]		bronchial secretion retention
pemetrexed		True	8.749424	Not found	False	[]		bronchial obstruction
pemetrexed		True	1.928742	Not found	False	[]		chronic obstructive pulmonary disease
pemetrexed		True	8.58584	Not found	False	[]		obliterative bronchiolitis
pemetrexed		True	1.469775	Not found	False	[]		wheezing
pemetrexed		True	1.6206380000000002	Not found	False	[]		alveolitis
pemetrexed		True	2.272402	Not found	False	[]		diffuse alveolar damage
pemetrexed		True	1.984274	Not found	False	[]		pneumonia aspiration
pemetrexed		True	1.683481	Not found	False	[]		pneumonitis
pemetrexed		True	1.518713	Not found	False	[]		atelectasis
pemetrexed		True	3.77532	Not found	False	[]		bronchopulmonary disease
pemetrexed		True	1.593898	Not found	False	[]		emphysema
pemetrexed		True	1.771564	Not found	False	[]		lung consolidation
pemetrexed		True	1.89041	Not found	False	[]		lung infiltration
pemetrexed		True	2.131075	Not found	False	[]		pulmonary fibrosis
pemetrexed		True	9.000074	Not found	False	[]		pulmonary fistula
pemetrexed		True	3.073106	Not found	False	[]		pulmonary necrosis
pemetrexed		True	1.993399	Not found	False	[]		acute respiratory distress syndrome
pemetrexed		True	1.38203	Not found	False	[]		non-cardiogenic pulmonary oedema
pemetrexed		True	8.58584	Not found	False	[]		pleural adhesion
pemetrexed		True	3.77532	Not found	False	[]		pleural disorder
pemetrexed		True	3.922	Not found	False	[]		pleural fibrosis
pemetrexed		True	1.053926	Not found	False	[]		pleurisy
pemetrexed		True	2.1485539	Not found	False	[]		pleural effusion
pemetrexed		True	1.425476	Not found	False	[]		pulmonary hypertension
pemetrexed		True	3.081763	Not found	False	[]		pulmonary artery thrombosis
pemetrexed		True	3.77532	Not found	False	[]		pulmonary vascular disorder
pemetrexed		True	1.733376	Not found	False	[]		respiratory distress
pemetrexed		True	1.002152	Not found	False	[]		productive cough
pemetrexed		True	2.1271210000000003	Not found	False	[]		pleuritic pain
pemetrexed		True	2.66306	Not found	False	[]		pulmonary haemorrhage
pemetrexed		True	1.709524	Not found	False	[]		rhonchi
pemetrexed		True	1.955158	Not found	False	[]		acute respiratory failure
pemetrexed		True	1.949557	Not found	False	[]		lung disorder
pemetrexed		True	1.316696	Not found	False	[]		pulmonary mass
pemetrexed		True	9.000074	Not found	False	[]		diaphragmatic disorder
pemetrexed		True	8.58584	Not found	False	[]		mediastinal disorder
pemetrexed		True	2.055449	Not found	False	[]		mediastinal mass
pemetrexed		True	2.17869	Not found	False	[]		mediastinal shift
pemetrexed		True	9.000074	Not found	False	[]		pulmonary hilum mass
pemetrexed		True	18.77532	Not found	False	[]		laryngeal ulceration
pemetrexed		True	2.17869	Not found	False	[]		vocal cord disorder
pemetrexed		True	18.77532	Not found	False	[]		vocal cord inflammation
pemetrexed		True	1.850201	Not found	False	[]		epistaxis
pemetrexed		True	1.440579	Not found	False	[]		pharyngeal disorder
pemetrexed		True	2.17869	Not found	False	[]		tonsillar hypertrophy
pemetrexed		True	5.907083	Not found	False	[]		dermatitis bullous
pemetrexed		True	4.292998	Not found	False	[]		epidermal necrosis
pemetrexed		True	1.1162180000000002	Not found	False	[]		skin necrosis
pemetrexed		True	1.057078	Not found	False	[]		swelling face
pemetrexed		True	24.163429	Not found	False	[]		eczema asteatotic
pemetrexed		True	8.58584	Not found	False	[]		neurodermatitis
pemetrexed		True	3.163429	Not found	False	[]		perivascular dermatitis
pemetrexed		True	1.38203	Not found	False	[]		stasis dermatitis
pemetrexed		True	1.124904	Not found	False	[]		rash erythematous
pemetrexed		True	3.77532	Not found	False	[]		photodermatosis
pemetrexed		True	1.657663	Not found	False	[]		rash pruritic
pemetrexed		True	2.17869	Not found	False	[]		dermatitis psoriasiform
pemetrexed		True	18.77532	Not found	False	[]		rash follicular
pemetrexed		True	1.281004	Not found	False	[]		rash generalised
pemetrexed		True	1.187262	Not found	False	[]		rash macular
pemetrexed		True	1.90436	Not found	False	[]		rash maculo-papular
pemetrexed		True	5.087625	Not found	False	[]		rash morbilliform
pemetrexed		True	2.505278	Not found	False	[]		rash vesicular
pemetrexed		True	8.58584	Not found	False	[]		melanoderma
pemetrexed		True	7.42164	Not found	False	[]		skin hyperpigmentation
pemetrexed		True	2.000148	Not found	False	[]		pigmentation disorder
pemetrexed		True	4.292998	Not found	False	[]		hair texture abnormal
pemetrexed		True	8.58584	Not found	False	[]		ingrown hair
pemetrexed		True	2.17869	Not found	False	[]		angiodermatitis
pemetrexed		True	18.77532	Not found	False	[]		skin oedema
pemetrexed		True	2.6150953	Not found	False	[]		off label use
pemetrexed		True	1.3003589999999998	Not found	False	[]		aneurysm
pemetrexed		True	1.440579	Not found	False	[]		aneurysm ruptured
pemetrexed		True	1.365138	Not found	False	[]		aortic dissection
pemetrexed		True	5.75388	Not found	False	[]		aortic occlusion
pemetrexed		True	1.220522	Not found	False	[]		arterial occlusive disease
pemetrexed		True	2.498778	Not found	False	[]		arteriosclerosis
pemetrexed		True	2.055449	Not found	False	[]		peripheral artery occlusion
pemetrexed		True	1.38203	Not found	False	[]		peripheral artery stenosis
pemetrexed		True	1.38203	Not found	False	[]		peripheral arterial occlusive disease
pemetrexed		True	1.181682	Not found	False	[]		raynaud's phenomenon
pemetrexed		True	2.17869	Not found	False	[]		subclavian artery stenosis
pemetrexed		True	1.506768	Not found	False	[]		blood pressure fluctuation
pemetrexed		True	1.38203	Not found	False	[]		labile blood pressure
pemetrexed		True	3.105323	Not found	False	[]		hypovolaemic shock
pemetrexed		True	3.163429	Not found	False	[]		peripheral circulatory failure
pemetrexed		True	1.043179	Not found	False	[]		cardiovascular insufficiency
pemetrexed		True	1.22588	Not found	False	[]		arterial thrombosis
pemetrexed		True	4.895702	Not found	False	[]		embolism venous
pemetrexed		True	2.862083	Not found	False	[]		peripheral embolism
pemetrexed		True	1.519194	Not found	False	[]		venous thrombosis limb
pemetrexed		True	3.77532	Not found	False	[]		phlebolith
pemetrexed		True	2.055449	Not found	False	[]		poor venous access
pemetrexed		True	1.138604	Not found	False	[]		vein disorder
pemetrexed		True	2.150446	Not found	False	[]		peripheral vascular disorder
pemetrexed		True	2.055449	Not found	False	[]		aortic disorder
pemetrexed		True	1.340684	Not found	False	[]		haemorrhage
pemetrexed		True	1.506768	Not found	False	[]		malignant hypertension
pemetrexed		True	1.440579	Not found	False	[]		essential hypertension
pemetrexed		True	4.292998	Not found	False	[]		varicose vein
pemetrexed		True	8.58584	Not found	False	[]		aortic arteriosclerosis
pemetrexed		True	1.3003589999999998	Not found	False	[]		thrombocytosis
pemetrexed		True	8.58584	Not found	False	[]		oesophageal irritation
pemetrexed		True	18.77532	Not found	False	[]		fistula of small intestine
pemetrexed		True	5.680042	Not found	False	[]		device related sepsis
pemetrexed		True	8.58584	Not found	False	[]		injection related reaction
pemetrexed		True	8.58584	Not found	False	[]		counterfeit product administered
pemetrexed		True	8.58584	Not found	False	[]		subgaleal haematoma
pemetrexed		True	2.17869	Not found	False	[]		procedural haemorrhage
pemetrexed		True	3.77532	Not found	False	[]		refractory cancer
pemetrexed		True	3.408517	Not found	False	[]		superior vena cava syndrome
pemetrexed		True	3.77532	Not found	False	[]		paraneoplastic neurological syndrome
pemetrexed		True	9.000074	Not found	False	[]		prerenal failure
pemetrexed		True	28.84536	Not found	False	[]		acute lung injury
pemetrexed		True	8.58584	Not found	False	[]		respiratory tract oedema
pemetrexed		True	9.000074	Not found	False	[]		transient global amnesia
pemetrexed		True	8.58584	Not found	False	[]		hyporesponsive to stimuli
pemetrexed		True	3.77532	Not found	False	[]		bone deformity
pemetrexed		True	4.13406	Not found	False	[]		acute hepatitis b
pemetrexed		True	1.38203	Not found	False	[]		squamous cell carcinoma of lung
pemetrexed		True	4.13406	Not found	False	[]		bone cancer
pemetrexed		True	4.13406	Not found	False	[]		pneumothorax spontaneous
pemetrexed		True	1.709524	Not found	False	[]		autoimmune haemolytic anaemia
pemetrexed		True	3.163429	Not found	False	[]		immune thrombocytopenic purpura
silymarin		True	1.02517					anaemia
silymarin		True	1.4415620000000002					blood loss anaemia
silymarin		True	8.58638					hypochromic anaemia
silymarin		True	2.17936					normochromic normocytic anaemia
silymarin		True	2.077225					bone marrow failure
silymarin		True	1.4290630000000002					pancytopenia
silymarin		True	1.942492					disseminated intravascular coagulation
silymarin		True	1.38272					hypersensitivity vasculitis
silymarin		True	1.38272					blood disorder
silymarin		True	8.58638					bone marrow disorder
silymarin		True	4.999299					haemolytic anaemia
silymarin		True	8.58638					paroxysmal nocturnal haemoglobinuria
silymarin		True	14.088052					haemolysis
silymarin		True	6.737341					hyperbilirubinaemia
silymarin		True	3.2439780000000003					jaundice
silymarin		True	8.58638					chronic lymphocytic leukaemia
silymarin		True	1.38272					immune thrombocytopenic purpura
silymarin		True	1.570175					thrombocytopenia
silymarin		True	8.58638					hilar lymphadenopathy
silymarin		True	9.184536					lymphoedema
silymarin		True	1.38272					metastases to lymph nodes
silymarin		True	1.4415620000000002					eosinophilia
silymarin		True	8.58638					leukaemoid reaction
silymarin		True	2.437431					leukopenia
silymarin		True	2.17936					lymphopenia
silymarin		True	3.164347					extrasystoles
silymarin		True	1.38272					sinus node dysfunction
silymarin		True	2.17936					sudden cardiac death
silymarin		True	1.0282410000000002					cardiac disorder
silymarin		True	1.206336					dizziness
silymarin		True	1.002463					dyspnoea
silymarin		True	3.05393					mitral valve incompetence
silymarin		True	3.596866					tricuspid valve incompetence
silymarin		True	1.444869					chest discomfort
silymarin		True	3.77594					stress cardiomyopathy
silymarin		True	3.943127					ascites
silymarin		True	3.074242					fluid overload
silymarin		True	18.77594					hepatic congestion
silymarin		True	9.000843					localised oedema
silymarin		True	1.4415620000000002					pulmonary congestion
silymarin		True	3.77594					ventricular hypertrophy
silymarin		True	2.17936					pericarditis
silymarin		True	9.000843					mitochondrial dna depletion
silymarin		True	1.4415620000000002					ear infection
silymarin		True	18.77594					otitis externa
silymarin		True	2.17936					hypoacusis
silymarin		True	1.6223550000000002					tinnitus
silymarin		True	9.184536					otitis media
silymarin		True	8.58638					menstruation irregular
silymarin		True	1.38272					gynaecomastia
silymarin		True	1.4415620000000002					inappropriate antidiuretic hormone secretion
silymarin		True	1.38272					polydipsia
silymarin		True	1.38272					calcium deficiency
silymarin		True	9.000843					autoimmune thyroiditis
silymarin		True	2.61377					hypothyroidism
silymarin		True	8.58638					corneal abrasion
silymarin		True	4.917613					dry eye
silymarin		True	2.61377					eye pain
silymarin		True	1.368878					eye swelling
silymarin		True	2.17936					ocular icterus
silymarin		True	3.77594					optic ischaemic neuropathy
silymarin		True	8.58638					erythema of eyelid
silymarin		True	2.17936					hordeolum
silymarin		True	1.05057					eye irritation
silymarin		True	3.164347					optic neuritis
silymarin		True	8.58638					periorbital oedema
silymarin		True	8.58638					extraocular muscle disorder
silymarin		True	1.38272					eye movement disorder
silymarin		True	8.58638					retinal detachment
silymarin		True	2.17936					vitreous haemorrhage
silymarin		True	8.58638					xanthopsia
silymarin		True	3.77594					optic nerve disorder
silymarin		True	2.517866					visual impairment
silymarin		True	8.58638					abdominal strangulated hernia
silymarin		True	2.17936					anal fissure
silymarin		True	2.749816					anal pruritus
silymarin		True	3.164347					large intestine polyp
silymarin		True	1.38272					loose tooth
silymarin		True	6.55876					gingival bleeding
silymarin		True	1.7104970000000002					diverticulum
silymarin		True	1.342357					pancreatitis
silymarin		True	9.000843					food poisoning
silymarin		True	1.38272					gastric antral vascular ectasia
silymarin		True	3.77594					mallory-weiss syndrome
silymarin		True	1.037009					haematemesis
silymarin		True	1.386442					haematochezia
silymarin		True	14.088052					lower gastrointestinal haemorrhage
silymarin		True	2.17936					abdominal sepsis
silymarin		True	1.38272					gastrointestinal infection
silymarin		True	2.001687					colitis
silymarin		True	2.17936					change of bowel habit
silymarin		True	3.77594					gastrointestinal motility disorder
silymarin		True	2.667928					frequent bowel movements
silymarin		True	1.226491					irritable bowel syndrome
silymarin		True	3.164347					ileus paralytic
silymarin		True	1.404557					dyspepsia
silymarin		True	2.17936					epigastric discomfort
silymarin		True	6.55876					eructation
silymarin		True	1.2497					abdominal distension
silymarin		True	1.5934500000000005					flatulence
silymarin		True	1.473289					abdominal pain
silymarin		True	1.7104970000000002					abdominal pain lower
silymarin		True	4.134948					breath odour
silymarin		True	8.58638					bruxism
silymarin		True	5.2708580000000005					hiccups
silymarin		True	2.517866					incontinence
silymarin		True	4.134948					pelvic pain
silymarin		True	1.326538					nausea
silymarin		True	3.05393					retching
silymarin		True	1.0063540000000002					vomiting
silymarin		True	3.77594					anal ulcer
silymarin		True	3.77594					rectal ulcer
silymarin		True	2.17936					duodenal ulcer perforation
silymarin		True	2.17936					diverticular perforation
silymarin		True	8.58638					gastrointestinal perforation
silymarin		True	8.58638					large intestinal ulcer
silymarin		True	2.056407					large intestine perforation
silymarin		True	2.056407					peptic ulcer
silymarin		True	12.570641					varices oesophageal
silymarin		True	8.58638					tongue neoplasm malignant stage unspecified
silymarin		True	2.17936					pancreatic carcinoma
silymarin		True	8.58638					lip disorder
silymarin		True	1.38272					oral disorder
silymarin		True	12.570641					mouth haemorrhage
silymarin		True	2.517866					oral herpes
silymarin		True	3.164347					odynophagia
silymarin		True	6.737341					paraesthesia oral
silymarin		True	1.139832					throat irritation
silymarin		True	8.58638					lip discolouration
silymarin		True	8.58638					pneumoperitoneum
silymarin		True	1.979841					dry mouth
silymarin		True	1.226491					salivary hypersecretion
silymarin		True	1.4415620000000002					ageusia
silymarin		True	2.094599					dysgeusia
silymarin		True	2.17936					tongue discolouration
silymarin		True	3.164347					hypophagia
silymarin		True	3.596866					application site erythema
silymarin		True	5.754722					application site irritation
silymarin		True	2.17936					application site pruritus
silymarin		True	8.58638					application site rash
silymarin		True	3.77594					application site reaction
silymarin		True	2.17936					application site vesicles
silymarin		True	2.17936					infusion site pain
silymarin		True	3.77594					injection site discomfort
silymarin		True	4.134948					injection site induration
silymarin		True	9.000843					injection site papule
silymarin		True	2.152125					injection site pruritus
silymarin		True	1.046948					pyrexia
silymarin		True	2.17936					decreased activity
silymarin		True	1.5679649999999998					fatigue
silymarin		True	1.0558299999999998					lethargy
silymarin		True	1.7104970000000002					sluggishness
silymarin		True	1.258594					chills
silymarin		True	1.059479					feeling abnormal
silymarin		True	1.05057					feeling jittery
silymarin		True	1.4415620000000002					feeling of body temperature change
silymarin		True	3.77594					hangover
silymarin		True	2.056407					peripheral coldness
silymarin		True	3.77594					sense of oppression
silymarin		True	1.241137					gait disturbance
silymarin		True	3.77594					crepitations
silymarin		True	1.325587					flushing
silymarin		True	3.635964					ill-defined disorder
silymarin		True	2.4345600000000003					influenza like illness
silymarin		True	1.827421					irritability
silymarin		True	8.58638					granuloma
silymarin		True	8.58638					oedema
silymarin		True	1.4415620000000002					flank pain
silymarin		True	1.38272					procedural pain
silymarin		True	3.77594					product storage error
silymarin		True	8.58638					alcohol withdrawal syndrome
silymarin		True	8.58638					fat necrosis
silymarin		True	9.000843					hypertrophy
silymarin		True	1.38272					injection site pain
silymarin		True	3.77594					cholangitis
silymarin		True	1.274343					cholelithiasis
silymarin		True	2.506623					gallbladder disorder
silymarin		True	3.77594					gallbladder injury
silymarin		True	2.105437					cholestasis
silymarin		True	2.17936					hepatitis cholestatic
silymarin		True	9.000843					hepatic cyst
silymarin		True	1.38272					hepatic lesion
silymarin		True	2.353466					liver disorder
silymarin		True	5.754722					liver injury
silymarin		True	1.707114					hepatic function abnormal
silymarin		True	2.17936					asterixis
silymarin		True	2.818566					hepatic encephalopathy
silymarin		True	2.045414					hepatic failure
silymarin		True	1.798739					hepatic cirrhosis
silymarin		True	3.77594					hepatic fibrosis
silymarin		True	7.330436					hepatitis b
silymarin		True	3.79107					hepatitis c
silymarin		True	2.056407					autoimmune hepatitis
silymarin		True	4.568937					hepatic steatosis
silymarin		True	4.007654					hepatitis
silymarin		True	9.000843					hepatitis acute
silymarin		True	2.17936					hepatitis fulminant
silymarin		True	3.77594					hepatitis toxic
silymarin		True	2.056407					hepatotoxicity
silymarin		True	8.58638					haemangioma of liver
silymarin		True	3.77594					hepatocellular injury
silymarin		True	3.77594					food allergy
silymarin		True	2.17936					anaphylactic shock
silymarin		True	2.17936					dermatitis atopic
silymarin		True	2.615709					urticaria
silymarin		True	3.77594					rheumatoid nodule
silymarin		True	1.38272					immune system disorder
silymarin		True	8.58638					acute graft versus host disease
silymarin		True	3.77594					acquired immunodeficiency syndrome
silymarin		True	8.58638					hiv infection
silymarin		True	3.77594					immunodeficiency
silymarin		True	2.17936					escherichia bacteraemia
silymarin		True	2.17936					helicobacter infection
silymarin		True	8.58638					meningococcal bacteraemia
silymarin		True	1.38272					staphylococcal sepsis
silymarin		True	3.77594					pharyngitis streptococcal
silymarin		True	2.17936					onychomycosis
silymarin		True	8.58638					pneumocystis jirovecii infection
silymarin		True	4.9486930000000005					localised infection
silymarin		True	3.77594					purulence
silymarin		True	1.132358					bronchitis
silymarin		True	8.58638					lung abscess
silymarin		True	2.818566					lung infection
silymarin		True	1.772262					septic shock
silymarin		True	1.38272					pyelonephritis
silymarin		True	1.38272					mycobacterium avium complex infection
silymarin		True	8.58638					dengue fever
silymarin		True	8.58638					post procedural infection
silymarin		True	3.77594					fracture delayed union
silymarin		True	2.17936					fracture nonunion
silymarin		True	2.077225					multiple fractures
silymarin		True	1.38272					pathological fracture
silymarin		True	1.4415620000000002					ankle fracture
silymarin		True	1.0029439999999998					femur fracture
silymarin		True	2.056407					pelvic fracture
silymarin		True	1.360761					rib fracture
silymarin		True	3.77594					humerus fracture
silymarin		True	1.855809					upper limb fracture
silymarin		True	8.58638					acute generalised exanthematous pustulosis
silymarin		True	6.737341					mitochondrial toxicity
silymarin		True	8.58638					pulmonary toxicity
silymarin		True	1.38272					nerve compression
silymarin		True	1.38272					accident
silymarin		True	3.77594					animal bite
silymarin		True	1.4415620000000002					skin laceration
silymarin		True	2.667928					scar
silymarin		True	3.77594					skeletal injury
silymarin		True	1.241648					blister
silymarin		True	1.384203					contusion
silymarin		True	2.17936					scratch
silymarin		True	1.7104970000000002					expired product administered
silymarin		True	1.855809					accidental overdose
silymarin		True	1.38272					phlebitis
silymarin		True	3.77594					medical device discomfort
silymarin		True	1.226491					post procedural complication
silymarin		True	8.58638					post procedural discharge
silymarin		True	1.38272					postoperative wound complication
silymarin		True	2.17936					wound dehiscence
silymarin		True	8.58638					renal tubular acidosis
silymarin		True	1.38272					respiratory acidosis
silymarin		True	1.366719					decreased appetite
silymarin		True	2.517866					eating disorder
silymarin		True	9.184536					increased appetite
silymarin		True	8.58638					overweight
silymarin		True	1.247187					osteopenia
silymarin		True	1.4768629999999998					hyponatraemia
silymarin		True	1.247187					fluid retention
silymarin		True	1.38272					dyslipidaemia
silymarin		True	18.77594					metabolic disorder
silymarin		True	5.754722					osteitis
silymarin		True	1.241648					pain in jaw
silymarin		True	8.58638					joint lock
silymarin		True	1.276442					arthralgia
silymarin		True	2.130634					joint stiffness
silymarin		True	1.052841					joint swelling
silymarin		True	1.38272					psoriatic arthropathy
silymarin		True	1.446505					myalgia
silymarin		True	3.596866					muscle atrophy
silymarin		True	1.7104970000000002					muscle tightness
silymarin		True	1.05057					muscle twitching
silymarin		True	5.754722					hypotonia
silymarin		True	1.529687					muscular weakness
silymarin		True	3.164347					myopathy
silymarin		True	2.186222					rhabdomyolysis
silymarin		True	3.77594					finger deformity
silymarin		True	1.38272					foot deformity
silymarin		True	1.366719					intervertebral disc protrusion
silymarin		True	3.164347					cervical spinal stenosis
silymarin		True	8.58638					spinal deformity
silymarin		True	1.226491					musculoskeletal chest pain
silymarin		True	1.440241					musculoskeletal pain
silymarin		True	1.174232					pain in extremity
silymarin		True	3.77594					limb mass
silymarin		True	3.596866					metastases to bone
silymarin		True	8.58638					tendinous contracture
silymarin		True	8.58638					tenosynovitis
silymarin		True	8.58638					breast cancer in situ
silymarin		True	8.58638					breast neoplasm
silymarin		True	1.38272					dermal cyst
silymarin		True	8.58638					haemangioma
silymarin		True	5.754722					metastatic neoplasm
silymarin		True	1.7104970000000002					renal cyst
silymarin		True	1.38272					malignant melanoma
silymarin		True	3.77594					gliosis
silymarin		True	8.58638					facial paralysis
silymarin		True	4.134948					parosmia
silymarin		True	1.38272					sinus headache
silymarin		True	1.707114					amnesia
silymarin		True	1.856643					disturbance in attention
silymarin		True	1.38272					hemiplegia
silymarin		True	8.58638					monoplegia
silymarin		True	3.77594					paresis
silymarin		True	1.672271					balance disorder
silymarin		True	1.856643					coma
silymarin		True	1.139832					aphasia
silymarin		True	1.561457					somnolence
silymarin		True	2.291681					nervous system disorder
silymarin		True	1.668494					restlessness
silymarin		True	1.0281980000000002					burning sensation
silymarin		True	1.226491					hyperaesthesia
silymarin		True	1.198951					skin burning sensation
silymarin		True	1.548169					hypoaesthesia
silymarin		True	1.855809					neuralgia
silymarin		True	1.05057					sensory disturbance
silymarin		True	2.17936					sensory loss
silymarin		True	1.05057					carpal tunnel syndrome
silymarin		True	8.58638					peroneal nerve palsy
silymarin		True	2.709422					neuropathy peripheral
silymarin		True	1.38272					petit mal epilepsy
silymarin		True	8.58638					simple partial seizures
silymarin		True	1.889891					insomnia
silymarin		True	2.291681					middle insomnia
silymarin		True	8.58638					lumbosacral radiculopathy
silymarin		True	3.77594					spinal cord compression
silymarin		True	3.77594					brain injury
silymarin		True	8.58638					normal newborn
silymarin		True	3.77594					unintended pregnancy
silymarin		True	8.58638					adjustment disorder
silymarin		True	14.088052					tension
silymarin		True	1.5934500000000005					panic attack
silymarin		True	1.2882129999999998					depression
silymarin		True	8.58638					persistent depressive disorder
silymarin		True	2.17936					depressive symptom
silymarin		True	8.58638					feeling of despair
silymarin		True	8.58638					flashback
silymarin		True	1.226491					bipolar disorder
silymarin		True	1.276174					anger
silymarin		True	5.754722					euphoric mood
silymarin		True	1.226491					paranoia
silymarin		True	3.77594					self esteem decreased
silymarin		True	3.844918					hyperventilation
silymarin		True	1.7104970000000002					throat tightness
silymarin		True	1.38272					sexual dysfunction
silymarin		True	1.052841					suicidal ideation
silymarin		True	3.77594					stress
silymarin		True	8.58638					bladder prolapse
silymarin		True	3.164347					acute kidney injury
silymarin		True	8.58638					oliguria
silymarin		True	2.17936					hydronephrosis
silymarin		True	5.754722					renal atrophy
silymarin		True	3.77594					micturition disorder
silymarin		True	3.77594					micturition urgency
silymarin		True	1.198951					pollakiuria
silymarin		True	3.77594					urinary hesitation
silymarin		True	18.77594					urine abnormality
silymarin		True	2.17936					urine odour abnormal
silymarin		True	1.276174					nephrolithiasis
silymarin		True	3.77594					ureterolithiasis
silymarin		True	1.38272					menorrhagia
silymarin		True	8.58638					uterine enlargement
silymarin		True	2.343					vaginal haemorrhage
silymarin		True	8.58638					vulvovaginal pruritus
silymarin		True	8.58638					bronchitis chronic
silymarin		True	1.7789990000000002					wheezing
silymarin		True	1.670975					pneumonia aspiration
silymarin		True	1.855809					pneumonitis
silymarin		True	2.17936					pulmonary granuloma
silymarin		True	8.58638					pulmonary arterial hypertension
silymarin		True	1.234648					cough
silymarin		True	3.77594					sputum discoloured
silymarin		True	1.4415620000000002					pulmonary haemorrhage
silymarin		True	1.226491					aspiration
silymarin		True	5.088852					respiratory tract congestion
silymarin		True	2.17936					vocal cord disorder
silymarin		True	3.72415					epistaxis
silymarin		True	8.58638					nasal oedema
silymarin		True	2.517866					sinus congestion
silymarin		True	2.17936					hyperkeratosis
silymarin		True	8.58638					skin atrophy
silymarin		True	1.405496					dry skin
silymarin		True	4.294085					pain of skin
silymarin		True	1.94725					skin discolouration
silymarin		True	4.453817					skin disorder
silymarin		True	1.05057					skin lesion
silymarin		True	3.77594					skin warm
silymarin		True	2.056407					skin irritation
silymarin		True	1.027181					erythema
silymarin		True	18.77594					palmar erythema
silymarin		True	1.198951					rash erythematous
silymarin		True	8.58638					lichen planus
silymarin		True	1.665527					pruritus
silymarin		True	1.078389					rash pruritic
silymarin		True	1.368878					rash macular
silymarin		True	8.58638					rash morbilliform
silymarin		True	1.38272					rash vesicular
silymarin		True	8.58638					pigmentation disorder
silymarin		True	2.077225					skin ulcer
silymarin		True	4.294085					acne
silymarin		True	9.000843					ingrowing nail
silymarin		True	8.58638					hair colour changes
silymarin		True	3.77594					hair growth abnormal
silymarin		True	3.77594					haemorrhage subcutaneous
silymarin		True	8.58638					skin haemorrhage
silymarin		True	1.226491					arteriosclerosis
silymarin		True	8.58638					extremity necrosis
silymarin		True	3.77594					peripheral arterial occlusive disease
silymarin		True	8.58638					hypovolaemic shock
silymarin		True	8.58638					venous thrombosis limb
silymarin		True	1.198951					haematoma
silymarin		True	1.323809					haemorrhage
silymarin		True	1.38272					varicose vein
silymarin		True	3.596866					drug-induced liver injury
silymarin		True	8.58638					uterine perforation
silymarin		True	3.77594					limb asymmetry
silymarin		True	8.58638					haemangioma of bone
silymarin		True	8.58638					papillary thyroid cancer
silymarin		True	3.77594					product use issue
silymarin		True	1.38272					intentional product misuse
methimazole		True	1.127112	Not found	False	[]		iron deficiency anaemia
methimazole		True	9.183837	Not found	False	[]		pernicious anaemia
methimazole		True	1.709775	Not found	False	[]		anaemia macrocytic
methimazole		True	3.77548	Not found	False	[]		hypochromic anaemia
methimazole		True	3.163665	Not found	False	[]		microcytic anaemia
methimazole		True	1.0498279999999998	Not found	False	[]		nephrogenic anaemia
methimazole		True	2.17887	Not found	False	[]		bicytopenia
methimazole		True	3.073399	Not found	False	[]		bone marrow failure
methimazole		True	18.77548	Not found	False	[]		bone marrow toxicity
methimazole		True	1.35866	Not found	False	[]		pancytopenia
methimazole		True	1.225755	Not found	False	[]		increased tendency to bruise
methimazole		True	8.58598	Not found	False	[]		spontaneous haematoma
methimazole		True	2.044161	Not found	False	[]		purpura
methimazole		True	3.77548	Not found	False	[]		bone marrow oedema
methimazole		True	6.736594	Not found	False	[]		haemophagocytic lymphohistiocytosis
methimazole		True	2.044161	Not found	False	[]		haemolytic anaemia
methimazole		True	5.705098	Not found	False	[]		hyperbilirubinaemia
methimazole		True	2.17887	Not found	False	[]		jaundice neonatal
methimazole		True	1.38221	Not found	False	[]		diffuse large b-cell lymphoma
methimazole		True	6.736594	Not found	False	[]		lymph node pain
methimazole		True	8.58598	Not found	False	[]		lymphangitis
methimazole		True	4.293278	Not found	False	[]		splenic infarction
methimazole		True	1.709775	Not found	False	[]		drug reaction with eosinophilia and systemic symptoms
methimazole		True	1.240468	Not found	False	[]		eosinophilia
methimazole		True	14.087427	Not found	False	[]		acute febrile neutrophilic dermatosis
methimazole		True	4.134289	Not found	False	[]		infectious mononucleosis
methimazole		True	2.768435	Not found	False	[]		febrile neutropenia
methimazole		True	1.1389200000000002	Not found	False	[]		granulocytopenia
methimazole		True	2.494914	Found	False	['uncommon']	neutropenia	neutropenia
methimazole		True	3.77548	Not found	False	[]		neutropenic infection
methimazole		True	1.38221	Not found	False	[]		hypersensitivity vasculitis
methimazole		True	1.061989	Not found	False	[]		atrioventricular block
methimazole		True	2.53511	Not found	False	[]		atrioventricular block complete
methimazole		True	2.342133	Not found	False	[]		atrioventricular block second degree
methimazole		True	8.58598	Not found	False	[]		bifascicular block
methimazole		True	2.53511	Not found	False	[]		bundle branch block left
methimazole		True	3.77548	Not found	False	[]		complication associated with device
methimazole		True	1.97971	Not found	False	[]		tachycardia
methimazole		True	8.58598	Not found	False	[]		tachycardia foetal
methimazole		True	1.305235	Not found	False	[]		atrial fibrillation
methimazole		True	2.49853	Not found	False	[]		sinus tachycardia
methimazole		True	3.573494	Not found	False	[]		torsade de pointes
methimazole		True	28.84554	Not found	False	[]		ventricular tachyarrhythmia
methimazole		True	2.03744	Not found	False	[]		ventricular tachycardia
methimazole		True	1.225755	Not found	False	[]		heart injury
methimazole		True	2.67008	Not found	False	[]		cyanosis
methimazole		True	3.562726	Not found	False	[]		haemoptysis
methimazole		True	2.517167	Not found	False	[]		jugular vein distension
methimazole		True	1.43694	Not found	False	[]		palpitations
methimazole		True	1.38221	Not found	False	[]		dyspnoea paroxysmal nocturnal
methimazole		True	1.0498279999999998	Not found	False	[]		orthopnoea
methimazole		True	1.709775	Not found	False	[]		aortic valve stenosis
methimazole		True	1.1594	Not found	False	[]		mitral valve incompetence
methimazole		True	1.854924	Not found	False	[]		patent ductus arteriosus
methimazole		True	3.77548	Not found	False	[]		coronary artery embolism
methimazole		True	1.043497	Not found	False	[]		acute coronary syndrome
methimazole		True	1.153256	Not found	False	[]		chest discomfort
methimazole		True	32.675433	Not found	False	[]		kounis syndrome
methimazole		True	9.000272	Not found	False	[]		subendocardial ischaemia
methimazole		True	1.184188	Not found	False	[]		fluid overload
methimazole		True	1.0498279999999998	Not found	False	[]		localised oedema
methimazole		True	1.960681	Not found	False	[]		pulmonary congestion
methimazole		True	3.77548	Not found	False	[]		cor pulmonale
methimazole		True	8.58598	Not found	False	[]		cardiac hypertrophy
methimazole		True	2.667072	Not found	False	[]		pericarditis
methimazole		True	3.77548	Not found	False	[]		single umbilical artery
methimazole		True	8.58598	Not found	False	[]		haemangioma congenital
methimazole		True	2.517167	Not found	False	[]		aplasia
methimazole		True	6.507747	Not found	False	[]		congenital anomaly
methimazole		True	8.58598	Not found	False	[]		heterotaxia
methimazole		True	8.58598	Not found	False	[]		goitre congenital
methimazole		True	8.58598	Not found	False	[]		corneal dystrophy
methimazole		True	28.84554	Not found	False	[]		congenital eye disorder
methimazole		True	8.58598	Not found	False	[]		tooth hypoplasia
methimazole		True	18.77548	Not found	False	[]		congenital intestinal malformation
methimazole		True	38.88221	Not found	False	[]		oesophageal atresia
methimazole		True	18.77548	Not found	False	[]		ankyloglossia congenital
methimazole		True	5.754097	Not found	False	[]		type v hyperlipidaemia
methimazole		True	8.58598	Not found	False	[]		porphyria
methimazole		True	28.84554	Not found	False	[]		syndactyly
methimazole		True	1.38221	Not found	False	[]		talipes
methimazole		True	39.209775	Not found	False	[]		skull malformation
methimazole		True	39.500545	Not found	False	[]		dysmorphism
methimazole		True	8.58598	Not found	False	[]		congenital central nervous system anomaly
methimazole		True	9.000272	Not found	False	[]		kidney malformation
methimazole		True	3.77548	Not found	False	[]		cryptorchism
methimazole		True	38.88221	Not found	False	[]		congenital nose malformation
methimazole		True	28.84554	Not found	False	[]		abnormal palmar/plantar creases
methimazole		True	1.225755	Not found	False	[]		ear discomfort
methimazole		True	8.58598	Not found	False	[]		ear haemorrhage
methimazole		True	3.77548	Not found	False	[]		ear pruritus
methimazole		True	2.17887	Not found	False	[]		cerumen impaction
methimazole		True	3.77548	Not found	False	[]		deafness unilateral
methimazole		True	3.163665	Not found	False	[]		hyperacusis
methimazole		True	3.77548	Not found	False	[]		acoustic neuroma
methimazole		True	1.225755	Not found	False	[]		adrenal insufficiency
methimazole		True	8.58598	Not found	False	[]		adrenal suppression
methimazole		True	4.134289	Not found	False	[]		adrenal disorder
methimazole		True	28.84554	Not found	False	[]		diabetic gangrene
methimazole		True	3.77548	Not found	False	[]		hirsutism
methimazole		True	1.38221	Not found	False	[]		menstruation delayed
methimazole		True	2.432968	Not found	False	[]		menstruation irregular
methimazole		True	2.17887	Not found	False	[]		oligomenorrhoea
methimazole		True	2.505624	Not found	False	[]		type 1 diabetes mellitus
methimazole		True	1.0498279999999998	Not found	False	[]		glucose tolerance impaired
methimazole		True	8.58598	Not found	False	[]		hyperinsulinaemia
methimazole		True	1.8355250000000003	Not found	False	[]		hypoglycaemia
methimazole		True	18.77548	Not found	False	[]		shock hypoglycaemic
methimazole		True	1.440832	Not found	False	[]		hyperprolactinaemia
methimazole		True	2.517167	Not found	False	[]		galactorrhoea
methimazole		True	2.17887	Not found	False	[]		calcium deficiency
methimazole		True	2.17887	Not found	False	[]		hypoparathyroidism
methimazole		True	5.754097	Not found	False	[]		tetany
methimazole		True	3.77548	Not found	False	[]		autoimmune thyroiditis
methimazole		True	18.77548	Not found	False	[]		thyroiditis
methimazole		True	21.974741	Found	True	[]	multinodular goiter	goitre
methimazole		True	8.82951	Not found	False	[]		thyroid disorder
methimazole		True	8.58598	Not found	False	[]		thyroid mass
methimazole		True	36.015779	Not found	False	[]		exophthalmos
methimazole		True	69.244431	Found	True	[]	thyrotoxic crisis	thyrotoxic crisis
methimazole		True	6.660419	Not found	False	[]		hypothyroidism
methimazole		True	5.754097	Not found	False	[]		post procedural hypothyroidism
methimazole		True	2.076349	Not found	False	[]		thyroid cancer
methimazole		True	1.1389200000000002	Not found	False	[]		lacrimation increased
methimazole		True	2.269443	Not found	False	[]		eye disorder
methimazole		True	1.273049	Not found	False	[]		eye swelling
methimazole		True	7.526232	Not found	False	[]		ocular icterus
methimazole		True	5.754097	Not found	False	[]		ocular hypertension
methimazole		True	8.58598	Not found	False	[]		periorbital haematoma
methimazole		True	18.77548	Not found	False	[]		conjunctival oedema
methimazole		True	2.432968	Not found	False	[]		conjunctivitis
methimazole		True	9.000272	Not found	False	[]		keratitis
methimazole		True	3.77548	Not found	False	[]		chalazion
methimazole		True	1.273049	Not found	False	[]		ocular hyperaemia
methimazole		True	2.517167	Not found	False	[]		optic neuritis
methimazole		True	2.667072	Not found	False	[]		periorbital oedema
methimazole		True	8.58598	Not found	False	[]		cytomegalovirus chorioretinitis
methimazole		True	8.58598	Not found	False	[]		retinal oedema
methimazole		True	1.38221	Not found	False	[]		eye injury
methimazole		True	1.440832	Not found	False	[]		eyelid ptosis
methimazole		True	3.77548	Not found	False	[]		gaze palsy
methimazole		True	3.596039	Not found	False	[]		nystagmus
methimazole		True	2.17887	Not found	False	[]		strabismus
methimazole		True	2.17887	Not found	False	[]		pupils unequal
methimazole		True	3.77548	Not found	False	[]		foreign body sensation in eyes
methimazole		True	3.77548	Not found	False	[]		chorioretinopathy
methimazole		True	8.58598	Not found	False	[]		retinopathy of prematurity
methimazole		True	8.58598	Not found	False	[]		papilloedema
methimazole		True	18.77548	Not found	False	[]		retinal pigment epitheliopathy
methimazole		True	8.58598	Not found	False	[]		retinal scar
methimazole		True	8.58598	Not found	False	[]		choroidal neovascularisation
methimazole		True	9.000272	Not found	False	[]		retinal artery occlusion
methimazole		True	1.0498279999999998	Not found	False	[]		retinal haemorrhage
methimazole		True	18.77548	Not found	False	[]		astigmatism
methimazole		True	5.754097	Not found	False	[]		myopia
methimazole		True	9.000272	Not found	False	[]		presbyopia
methimazole		True	1.480381	Not found	False	[]		diplopia
methimazole		True	4.134289	Not found	False	[]		optic nerve disorder
methimazole		True	9.000272	Not found	False	[]		rectocele
methimazole		True	8.58598	Not found	False	[]		abdominal wall haemorrhage
methimazole		True	2.517167	Not found	False	[]		inguinal hernia
methimazole		True	8.58598	Not found	False	[]		inguinal hernia, obstructive
methimazole		True	4.293278	Not found	False	[]		umbilical hernia
methimazole		True	3.77548	Not found	False	[]		anorectal disorder
methimazole		True	8.58598	Not found	False	[]		benign pancreatic neoplasm
methimazole		True	1.127112	Not found	False	[]		dental caries
methimazole		True	3.163665	Not found	False	[]		periodontitis
methimazole		True	2.613184	Not found	False	[]		tooth abscess
methimazole		True	2.055696	Not found	False	[]		loose tooth
methimazole		True	3.163665	Not found	False	[]		periodontal disease
methimazole		True	14.087427	Not found	False	[]		tooth deposit
methimazole		True	5.754097	Not found	False	[]		tooth erosion
methimazole		True	1.367975	Not found	False	[]		tooth fracture
methimazole		True	5.754097	Not found	False	[]		dental plaque
methimazole		True	4.134289	Not found	False	[]		tooth discolouration
methimazole		True	9.000272	Not found	False	[]		gingival ulceration
methimazole		True	1.225755	Not found	False	[]		gingivitis
methimazole		True	1.85538	Not found	False	[]		gingival bleeding
methimazole		True	1.189073	Found	False	[]	acute pancreatitis	pancreatitis acute
methimazole		True	3.77548	Not found	False	[]		pancreatitis relapsing
methimazole		True	8.58598	Not found	False	[]		pancreatic mass
methimazole		True	2.17887	Not found	False	[]		pancreatic necrosis
methimazole		True	1.38221	Not found	False	[]		food poisoning
methimazole		True	2.17887	Not found	False	[]		functional gastrointestinal disorder
methimazole		True	2.17887	Not found	False	[]		dental fistula
methimazole		True	2.667072	Not found	False	[]		barrett's oesophagus
methimazole		True	2.17887	Not found	False	[]		gastrointestinal mucosal disorder
methimazole		True	1.275124	Not found	False	[]		gastric haemorrhage
methimazole		True	8.58598	Not found	False	[]		small intestinal haemorrhage
methimazole		True	1.435312	Not found	False	[]		lower gastrointestinal haemorrhage
methimazole		True	1.009072	Not found	False	[]		melaena
methimazole		True	8.58598	Not found	False	[]		rectal abscess
methimazole		True	8.58598	Not found	False	[]		cytomegalovirus gastritis
methimazole		True	9.000272	Not found	False	[]		gastroenteritis salmonella
methimazole		True	18.77548	Not found	False	[]		typhoid fever
methimazole		True	2.17887	Not found	False	[]		abscess intestinal
methimazole		True	3.791007	Not found	False	[]		clostridium difficile colitis
methimazole		True	8.58598	Not found	False	[]		enteritis infectious
methimazole		True	3.77548	Not found	False	[]		reiter's syndrome
methimazole		True	8.58598	Not found	False	[]		cytomegalovirus oesophagitis
methimazole		True	8.58598	Not found	False	[]		fungal oesophagitis
methimazole		True	1.367975	Not found	False	[]		colitis ulcerative
methimazole		True	8.58598	Not found	False	[]		gastroenteritis radiation
methimazole		True	1.24628	Not found	False	[]		inflammatory bowel disease
methimazole		True	3.77548	Not found	False	[]		colitis
methimazole		True	2.17887	Not found	False	[]		intestinal dilatation
methimazole		True	3.77548	Not found	False	[]		gastrointestinal motility disorder
methimazole		True	1.914228	Not found	False	[]		irritable bowel syndrome
methimazole		True	2.17887	Not found	False	[]		oesophageal spasm
methimazole		True	1.225755	Not found	False	[]		ileus paralytic
methimazole		True	2.17887	Not found	False	[]		megacolon
methimazole		True	3.77548	Not found	False	[]		postoperative ileus
methimazole		True	1.440832	Not found	False	[]		epigastric discomfort
methimazole		True	7.329585	Not found	False	[]		abnormal faeces
methimazole		True	28.84554	Not found	False	[]		faeces pale
methimazole		True	1.117185	Found	False	['common']	abdominal pain	abdominal pain
methimazole		True	1.063957	Not found	False	[]		abdominal pain upper
methimazole		True	2.342133	Not found	False	[]		abdominal tenderness
methimazole		True	2.17887	Not found	False	[]		abdominal symptom
methimazole		True	3.77548	Not found	False	[]		breath odour
methimazole		True	2.055696	Not found	False	[]		bruxism
methimazole		True	1.151403	Not found	False	[]		dysphagia
methimazole		True	3.77548	Not found	False	[]		pneumatosis intestinalis
methimazole		True	18.77548	Not found	False	[]		ileal stenosis
methimazole		True	8.58598	Not found	False	[]		intussusception
methimazole		True	8.58598	Not found	False	[]		mechanical ileus
methimazole		True	1.440832	Not found	False	[]		duodenal ulcer haemorrhage
methimazole		True	1.359714	Not found	False	[]		gastric ulcer haemorrhage
methimazole		True	8.58598	Not found	False	[]		intestinal ulcer
methimazole		True	4.134289	Not found	False	[]		gastrointestinal necrosis
methimazole		True	3.77548	Not found	False	[]		malabsorption
methimazole		True	8.58598	Not found	False	[]		metastatic gastric cancer
methimazole		True	3.77548	Not found	False	[]		colon cancer metastatic
methimazole		True	1.440832	Not found	False	[]		cheilitis
methimazole		True	38.88221	Not found	False	[]		lip erosion
methimazole		True	3.073399	Not found	False	[]		lip oedema
methimazole		True	1.285502	Not found	False	[]		lip swelling
methimazole		True	2.104422	Not found	False	[]		oral candidiasis
methimazole		True	1.38221	Not found	False	[]		oral fungal infection
methimazole		True	1.043497	Not found	False	[]		oral herpes
methimazole		True	2.17887	Not found	False	[]		oropharyngeal candidiasis
methimazole		True	3.634891	Not found	False	[]		pharyngitis
methimazole		True	1.709775	Not found	False	[]		lip pain
methimazole		True	4.500545	Not found	False	[]		odynophagia
methimazole		True	1.043497	Not found	False	[]		paraesthesia oral
methimazole		True	1.718086	Not found	False	[]		throat irritation
methimazole		True	2.17887	Not found	False	[]		oropharyngeal blistering
methimazole		True	1.38221	Not found	False	[]		oropharyngeal discomfort
methimazole		True	4.998809	Found	False	['uncommon']	sore throat	oropharyngeal pain
methimazole		True	1.043497	Not found	False	[]		aphthous ulcer
methimazole		True	1.510658	Not found	False	[]		mouth ulceration
methimazole		True	8.58598	Not found	False	[]		stomatitis necrotising
methimazole		True	3.052952	Not found	False	[]		tongue disorder
methimazole		True	1.076876	Not found	False	[]		swollen tongue
methimazole		True	8.58598	Not found	False	[]		tongue coated
methimazole		True	18.77548	Not found	False	[]		tongue dry
methimazole		True	5.754097	Not found	False	[]		hypophagia
methimazole		True	5.024641	Not found	False	[]		laryngeal pain
methimazole		True	3.77548	Not found	False	[]		puncture site haemorrhage
methimazole		True	2.17887	Not found	False	[]		catheter site erythema
methimazole		True	5.754097	Not found	False	[]		catheter site haemorrhage
methimazole		True	3.77548	Not found	False	[]		catheter site swelling
methimazole		True	8.58598	Not found	False	[]		implant site erythema
methimazole		True	1.440832	Not found	False	[]		injection site induration
methimazole		True	3.77548	Not found	False	[]		injection site necrosis
methimazole		True	2.17887	Not found	False	[]		injection site ulcer
methimazole		True	2.505624	Not found	False	[]		hyperthermia
methimazole		True	2.4383601	Found	False	['uncommon']	fever	pyrexia
methimazole		True	8.58598	Not found	False	[]		sudden infant death syndrome
methimazole		True	1.854924	Not found	False	[]		decreased activity
methimazole		True	1.4601130000000002	Not found	False	[]		chills
methimazole		True	1.088493	Not found	False	[]		feeling hot
methimazole		True	1.507079	Not found	False	[]		hunger
methimazole		True	1.0498279999999998	Not found	False	[]		sensation of foreign body
methimazole		True	2.342133	Not found	False	[]		temperature intolerance
methimazole		True	1.507079	Not found	False	[]		gait disturbance
methimazole		True	1.188491	Not found	False	[]		condition aggravated
methimazole		True	2.000545	Not found	False	[]		deformity
methimazole		True	14.354924	Not found	False	[]		developmental delay
methimazole		True	1.6810269999999998	Not found	False	[]		disease recurrence
methimazole		True	1.709775	Not found	False	[]		exercise tolerance decreased
methimazole		True	1.023378	Not found	False	[]		general physical health deterioration
methimazole		True	1.252325	Found	False	[]	swelling	swelling
methimazole		True	1.38221	Not found	False	[]		pre-existing condition improved
methimazole		True	2.517167	Not found	False	[]		wound secretion
methimazole		True	1.440832	Not found	False	[]		yellow skin
methimazole		True	1.578571	Not found	False	[]		inflammation
methimazole		True	8.58598	Not found	False	[]		polyserositis
methimazole		True	9.293278	Not found	False	[]		systemic inflammatory response syndrome
methimazole		True	3.77548	Not found	False	[]		mucosal dryness
methimazole		True	1.38221	Not found	False	[]		mucosal erosion
methimazole		True	2.17887	Not found	False	[]		mucosal ulceration
methimazole		True	6.736594	Not found	False	[]		oedema mucosal
methimazole		True	1.184188	Not found	False	[]		face oedema
methimazole		True	1.0498279999999998	Not found	False	[]		facial pain
methimazole		True	3.843968	Not found	False	[]		fibrosis
methimazole		True	1.084898	Not found	False	[]		impaired healing
methimazole		True	1.043497	Not found	False	[]		mass
methimazole		True	2.505624	Not found	False	[]		nodule
methimazole		True	2.290673	Not found	False	[]		necrosis
methimazole		True	2.055696	Not found	False	[]		biliary dilatation
methimazole		True	1.705739	Not found	False	[]		cholecystitis
methimazole		True	5.271702	Not found	False	[]		cholecystitis acute
methimazole		True	2.17887	Not found	False	[]		cholecystitis infective
methimazole		True	4.134289	Not found	False	[]		gallbladder cholesterolosis
methimazole		True	1.025183	Not found	False	[]		gallbladder disorder
methimazole		True	1.367975	Not found	False	[]		gallbladder injury
methimazole		True	1.38221	Not found	False	[]		gallbladder hypofunction
methimazole		True	14.087427	Not found	False	[]		gallbladder polyp
methimazole		True	3.771692	Not found	False	[]		cholestasis
methimazole		True	6.259089	Not found	False	[]		hepatitis cholestatic
methimazole		True	29.484129	Not found	False	[]		jaundice cholestatic
methimazole		True	2.042347	Not found	False	[]		liver disorder
methimazole		True	1.507079	Not found	False	[]		liver injury
methimazole		True	3.77548	Not found	False	[]		hypertransaminasaemia
methimazole		True	8.58598	Not found	False	[]		hypoproteinaemia
methimazole		True	3.922437	Not found	False	[]		acute hepatic failure
methimazole		True	3.77548	Not found	False	[]		chronic hepatic failure
methimazole		True	1.240468	Not found	False	[]		hepatic encephalopathy
methimazole		True	1.638134	Found	False	[]	liver failure	hepatic failure
methimazole		True	2.17887	Not found	False	[]		primary biliary cholangitis
methimazole		True	1.709775	Not found	False	[]		hepatitis b
methimazole		True	8.58598	Not found	False	[]		hepatitis e
methimazole		True	2.17887	Not found	False	[]		hepatic pain
methimazole		True	3.068463	Not found	False	[]		hepatomegaly
methimazole		True	6.736594	Not found	False	[]		cholestatic liver injury
methimazole		True	2.290673	Not found	False	[]		hepatic necrosis
methimazole		True	4.209527	Not found	False	[]		hepatitis acute
methimazole		True	2.517167	Not found	False	[]		hepatitis fulminant
methimazole		True	2.055696	Not found	False	[]		hepatitis toxic
methimazole		True	4.916394	Not found	False	[]		hepatotoxicity
methimazole		True	8.58598	Not found	False	[]		erythema nodosum
methimazole		True	1.290883	Not found	False	[]		hypersensitivity
methimazole		True	2.17887	Not found	False	[]		panniculitis
methimazole		True	6.736594	Not found	False	[]		serum sickness
methimazole		True	1.367975	Not found	False	[]		skin reaction
methimazole		True	3.036102	Not found	False	[]		stevens-johnson syndrome
methimazole		True	7.329585	Not found	False	[]		type i hypersensitivity
methimazole		True	1.001881	Not found	False	[]		dermatitis exfoliative
methimazole		True	2.078067	Not found	False	[]		drug eruption
methimazole		True	9.183837	Not found	False	[]		reaction to excipient
methimazole		True	2.469161	Not found	False	[]		anaphylactic reaction
methimazole		True	3.77548	Not found	False	[]		anaphylactoid shock
methimazole		True	9.000272	Not found	False	[]		autoimmune disorder
methimazole		True	2.517167	Not found	False	[]		guillain-barre syndrome
methimazole		True	5.754097	Not found	False	[]		lupus nephritis
methimazole		True	1.275124	Not found	False	[]		systemic lupus erythematosus
methimazole		True	3.163665	Not found	False	[]		myasthenia gravis
methimazole		True	2.517167	Not found	False	[]		polymyalgia rheumatica
methimazole		True	1.38221	Not found	False	[]		polymyositis
methimazole		True	1.38221	Not found	False	[]		dermatomyositis
methimazole		True	8.58598	Not found	False	[]		renal amyloidosis
methimazole		True	14.354924	Not found	False	[]		glomerulonephritis
methimazole		True	1.440832	Not found	False	[]		immune system disorder
methimazole		True	78.9396	Not found	False	[]		anti-neutrophil cytoplasmic antibody positive vasculitis
methimazole		True	24.408852	Not found	False	[]		cutaneous vasculitis
methimazole		True	1.553395	Found	False	[]	vasculitis	vasculitis
methimazole		True	4.134289	Not found	False	[]		immune reconstitution inflammatory syndrome
methimazole		True	1.709775	Not found	False	[]		immunodeficiency
methimazole		True	2.756451	Not found	False	[]		immunosuppression
methimazole		True	1.043497	Not found	False	[]		angioedema
methimazole		True	8.58598	Not found	False	[]		acinetobacter infection
methimazole		True	3.669168	Not found	False	[]		bacterial infection
methimazole		True	3.77548	Not found	False	[]		stenotrophomonas infection
methimazole		True	8.58598	Not found	False	[]		superinfection bacterial
methimazole		True	2.17887	Not found	False	[]		enterococcal sepsis
methimazole		True	9.000272	Not found	False	[]		escherichia bacteraemia
methimazole		True	3.163665	Not found	False	[]		pneumonia klebsiella
methimazole		True	3.77548	Not found	False	[]		pseudomonal sepsis
methimazole		True	3.3204330000000004	Not found	False	[]		pseudomonas infection
methimazole		True	8.58598	Not found	False	[]		wound infection pseudomonas
methimazole		True	5.270076	Not found	False	[]		staphylococcal bacteraemia
methimazole		True	1.370496	Not found	False	[]		staphylococcal infection
methimazole		True	4.134289	Not found	False	[]		staphylococcal skin infection
methimazole		True	11.829585	Not found	False	[]		pharyngitis streptococcal
methimazole		True	3.596039	Not found	False	[]		pneumonia pneumococcal
methimazole		True	2.17887	Not found	False	[]		pneumonia streptococcal
methimazole		True	5.754097	Not found	False	[]		streptococcal infection
methimazole		True	3.163665	Not found	False	[]		aspergillus infection
methimazole		True	2.505624	Not found	False	[]		bronchopulmonary aspergillosis
methimazole		True	3.77548	Not found	False	[]		candiduria
methimazole		True	8.58598	Not found	False	[]		systemic candida
methimazole		True	8.58598	Not found	False	[]		disseminated cryptococcosis
methimazole		True	1.85538	Not found	False	[]		fungal infection
methimazole		True	9.000272	Not found	False	[]		mucormycosis
methimazole		True	2.17887	Not found	False	[]		onychomycosis
methimazole		True	4.134289	Not found	False	[]		pneumonia fungal
methimazole		True	8.58598	Not found	False	[]		pneumocystis jirovecii infection
methimazole		True	1.452775	Not found	False	[]		device related infection
methimazole		True	8.58598	Not found	False	[]		groin infection
methimazole		True	1.0834929999999998	Not found	False	[]		infection
methimazole		True	2.17887	Not found	False	[]		opportunistic infection
methimazole		True	8.58598	Not found	False	[]		superinfection
methimazole		True	1.38221	Not found	False	[]		atypical pneumonia
methimazole		True	8.58598	Not found	False	[]		sputum purulent
methimazole		True	2.055696	Not found	False	[]		necrotising fasciitis
methimazole		True	8.58598	Not found	False	[]		acinetobacter bacteraemia
methimazole		True	8.58598	Not found	False	[]		fungal sepsis
methimazole		True	1.290883	Not found	False	[]		sepsis
methimazole		True	2.517167	Not found	False	[]		furuncle
methimazole		True	4.134289	Not found	False	[]		paronychia
methimazole		True	1.669942	Not found	False	[]		rash pustular
methimazole		True	1.709775	Not found	False	[]		skin infection
methimazole		True	6.736594	Not found	False	[]		soft tissue infection
methimazole		True	1.38221	Not found	False	[]		acute sinusitis
methimazole		True	3.77548	Not found	False	[]		chronic sinusitis
methimazole		True	16.873651	Not found	False	[]		tonsillitis
methimazole		True	2.517167	Not found	False	[]		pyelonephritis acute
methimazole		True	2.17887	Not found	False	[]		pneumonia cytomegaloviral
methimazole		True	1.709775	Not found	False	[]		epstein-barr virus infection
methimazole		True	1.225755	Not found	False	[]		herpes virus infection
methimazole		True	3.77548	Not found	False	[]		human herpesvirus 6 infection
methimazole		True	5.754097	Not found	False	[]		progressive multifocal leukoencephalopathy
methimazole		True	1.38221	Not found	False	[]		facial bones fracture
methimazole		True	2.17887	Not found	False	[]		fractured sacrum
methimazole		True	1.273049	Not found	False	[]		rib fracture
methimazole		True	6.210831	Not found	False	[]		acute generalised exanthematous pustulosis
methimazole		True	3.596039	Not found	False	[]		nephropathy toxic
methimazole		True	2.17887	Not found	False	[]		skin toxicity
methimazole		True	6.322427	Not found	False	[]		maternal drugs affecting foetus
methimazole		True	1.38221	Not found	False	[]		brain contusion
methimazole		True	2.17887	Not found	False	[]		traumatic lung injury
methimazole		True	1.0498279999999998	Not found	False	[]		ligament sprain
methimazole		True	5.754097	Not found	False	[]		eschar
methimazole		True	3.3204330000000004	Not found	False	[]		skin abrasion
methimazole		True	1.7714880000000002	Not found	False	[]		skin laceration
methimazole		True	2.169093	Not found	False	[]		scar
methimazole		True	1.091314	Not found	False	[]		blister
methimazole		True	4.452775	Not found	False	[]		scratch
methimazole		True	4.134289	Not found	False	[]		subcutaneous haematoma
methimazole		True	8.58598	Not found	False	[]		spinal cord injury
methimazole		True	9.000272	Not found	False	[]		osteoradionecrosis
methimazole		True	2.17887	Not found	False	[]		sunburn
methimazole		True	2.17887	Not found	False	[]		intercepted product dispensing error
methimazole		True	3.77548	Not found	False	[]		labelled drug-drug interaction medication error
methimazole		True	3.77548	Not found	False	[]		arteriovenous fistula thrombosis
methimazole		True	4.134289	Not found	False	[]		cerebral hypoperfusion
methimazole		True	2.17887	Not found	False	[]		medical device pain
methimazole		True	9.000272	Not found	False	[]		graft complication
methimazole		True	8.58598	Not found	False	[]		post procedural haematoma
methimazole		True	4.134289	Not found	False	[]		complications of transplanted kidney
methimazole		True	2.17887	Not found	False	[]		therapeutic product cross-reactivity
methimazole		True	2.285392	Not found	False	[]		chromaturia
methimazole		True	2.17887	Not found	False	[]		hyperlactacidaemia
methimazole		True	1.440832	Not found	False	[]		metabolic alkalosis
methimazole		True	1.032686	Not found	False	[]		respiratory failure
methimazole		True	8.58598	Not found	False	[]		respiratory alkalosis
methimazole		True	1.071493	Not found	False	[]		decreased appetite
methimazole		True	4.452775	Not found	False	[]		cachexia
methimazole		True	1.667602	Not found	False	[]		failure to thrive
methimazole		True	9.000272	Not found	False	[]		selective eating disorder
methimazole		True	8.58598	Not found	False	[]		underweight
methimazole		True	4.388072	Not found	False	[]		osteolysis
methimazole		True	1.542808	Not found	False	[]		hypocalcaemia
methimazole		True	1.161011	Not found	False	[]		hyperkalaemia
methimazole		True	2.039303	Not found	False	[]		hypokalaemia
methimazole		True	2.17887	Not found	False	[]		hypervolaemia
methimazole		True	1.440832	Not found	False	[]		iron deficiency
methimazole		True	8.58598	Not found	False	[]		mineral deficiency
methimazole		True	1.709775	Not found	False	[]		metabolic disorder
methimazole		True	1.709775	Not found	False	[]		metabolic encephalopathy
methimazole		True	1.440832	Not found	False	[]		hyperuricaemia
methimazole		True	1.38221	Not found	False	[]		vitamin b12 deficiency
methimazole		True	2.104422	Not found	False	[]		jaw disorder
methimazole		True	1.709775	Not found	False	[]		bone sequestrum
methimazole		True	8.58598	Not found	False	[]		vertebral column mass
methimazole		True	3.77548	Not found	False	[]		collagen disorder
methimazole		True	12.569894	Not found	False	[]		connective tissue disorder
methimazole		True	1.438697	Not found	False	[]		arthritis
methimazole		True	14.544161	Not found	False	[]		polyarthritis
methimazole		True	3.77548	Not found	False	[]		sacroiliitis
methimazole		True	2.17887	Not found	False	[]		patellofemoral pain syndrome
methimazole		True	4.916394	Not found	False	[]		joint effusion
methimazole		True	1.285698	Not found	False	[]		joint swelling
methimazole		True	2.055696	Not found	False	[]		psoriatic arthropathy
methimazole		True	2.17887	Not found	False	[]		spondylitis
methimazole		True	2.487742	Not found	False	[]		myositis
methimazole		True	4.293278	Not found	False	[]		muscle fatigue
methimazole		True	8.58598	Not found	False	[]		muscle mass
methimazole		True	5.754097	Not found	False	[]		muscle swelling
methimazole		True	4.122384	Not found	False	[]		muscle tightness
methimazole		True	1.225755	Not found	False	[]		hypertonia
methimazole		True	2.17887	Not found	False	[]		hypertonia neonatal
methimazole		True	5.484129	Not found	False	[]		hypotonia
methimazole		True	4.293278	Not found	False	[]		trismus
methimazole		True	1.249143	Not found	False	[]		muscular weakness
methimazole		True	18.77548	Not found	False	[]		compartment syndrome
methimazole		True	6.736594	Not found	False	[]		finger deformity
methimazole		True	1.131533	Not found	False	[]		intervertebral disc degeneration
methimazole		True	18.77548	Not found	False	[]		nose deformity
methimazole		True	2.055696	Not found	False	[]		kyphosis
methimazole		True	1.367975	Not found	False	[]		scoliosis
methimazole		True	38.88221	Not found	False	[]		fasciitis
methimazole		True	2.055696	Not found	False	[]		plantar fasciitis
methimazole		True	1.043497	Not found	False	[]		limb discomfort
methimazole		True	1.6444229999999995	Not found	False	[]		musculoskeletal chest pain
methimazole		True	1.340661	Not found	False	[]		musculoskeletal pain
methimazole		True	3.77548	Not found	False	[]		extremity contracture
methimazole		True	1.367975	Not found	False	[]		groin pain
methimazole		True	3.77548	Not found	False	[]		inguinal mass
methimazole		True	2.667072	Not found	False	[]		synovitis
methimazole		True	3.073399	Not found	False	[]		chondropathy
methimazole		True	2.667072	Not found	False	[]		muscle spasms
methimazole		True	1.38221	Not found	False	[]		breast cyst
methimazole		True	2.17887	Not found	False	[]		breast cancer in situ
methimazole		True	9.000272	Not found	False	[]		breast cancer stage iv
methimazole		True	2.517167	Not found	False	[]		melanocytic naevus
methimazole		True	5.754097	Not found	False	[]		seborrhoeic keratosis
methimazole		True	2.076349	Not found	False	[]		metastases to lung
methimazole		True	3.77548	Not found	False	[]		metastases to meninges
methimazole		True	2.17887	Not found	False	[]		haemangioma
methimazole		True	2.17887	Not found	False	[]		adenoma benign
methimazole		True	8.58598	Not found	False	[]		benign neoplasm
methimazole		True	3.77548	Not found	False	[]		adenocarcinoma
methimazole		True	3.163665	Not found	False	[]		glioblastoma multiforme
methimazole		True	2.17887	Not found	False	[]		renal cell carcinoma
methimazole		True	2.8174590000000004	Not found	False	[]		ovarian cyst
methimazole		True	1.709775	Not found	False	[]		uterine leiomyoma
methimazole		True	8.58598	Not found	False	[]		ovarian neoplasm
methimazole		True	3.77548	Not found	False	[]		nasal polyps
methimazole		True	18.77548	Not found	False	[]		bronchial carcinoma
methimazole		True	3.163665	Not found	False	[]		lung cancer metastatic
methimazole		True	8.58598	Not found	False	[]		lung carcinoma cell type unspecified recurrent
methimazole		True	18.77548	Not found	False	[]		cerebral artery embolism
methimazole		True	2.667072	Not found	False	[]		embolic stroke
methimazole		True	3.77548	Not found	False	[]		haemorrhagic cerebral infarction
methimazole		True	2.17887	Not found	False	[]		ischaemic cerebral infarction
methimazole		True	3.77548	Not found	False	[]		thalamus haemorrhage
methimazole		True	3.77548	Not found	False	[]		transverse sinus thrombosis
methimazole		True	18.77548	Not found	False	[]		facial nerve disorder
methimazole		True	1.0498279999999998	Not found	False	[]		facial paresis
methimazole		True	1.367975	Not found	False	[]		facial paralysis
methimazole		True	8.58598	Not found	False	[]		bulbar palsy
methimazole		True	1.043497	Not found	False	[]		anosmia
methimazole		True	2.17887	Not found	False	[]		vocal cord paralysis
methimazole		True	1.716967	Not found	False	[]		encephalopathy
methimazole		True	8.58598	Not found	False	[]		periventricular leukomalacia
methimazole		True	9.000272	Not found	False	[]		idiopathic intracranial hypertension
methimazole		True	3.2426850000000003	Not found	False	[]		brain oedema
methimazole		True	9.000272	Not found	False	[]		bradykinesia
methimazole		True	1.100552	Not found	False	[]		movement disorder
methimazole		True	3.77548	Not found	False	[]		posturing
methimazole		True	1.38221	Not found	False	[]		stereotypy
methimazole		True	1.38221	Not found	False	[]		pleurothotonus
methimazole		True	1.035818	Not found	False	[]		hemiparesis
methimazole		True	1.38221	Not found	False	[]		paraparesis
methimazole		True	3.163665	Not found	False	[]		paresis
methimazole		True	8.58598	Not found	False	[]		quadriparesis
methimazole		True	24.163665	Not found	False	[]		quadriplegia
methimazole		True	1.115646	Not found	False	[]		tremor
methimazole		True	2.342133	Not found	False	[]		areflexia
methimazole		True	3.596039	Not found	False	[]		hyperreflexia
methimazole		True	2.517167	Not found	False	[]		hyporeflexia
methimazole		True	2.17887	Not found	False	[]		reflexes abnormal
methimazole		True	1.248777	Not found	False	[]		aphasia
methimazole		True	3.77548	Not found	False	[]		apraxia
methimazole		True	1.435312	Not found	False	[]		altered state of consciousness
methimazole		True	8.58598	Not found	False	[]		apallic syndrome
methimazole		True	1.24628	Not found	False	[]		sopor
methimazole		True	4.452775	Not found	False	[]		stupor
methimazole		True	1.507079	Not found	False	[]		motor dysfunction
methimazole		True	1.38221	Not found	False	[]		psychomotor skills impaired
methimazole		True	2.17887	Not found	False	[]		agitation neonatal
methimazole		True	8.58598	Not found	False	[]		apparent life threatening event
methimazole		True	2.055696	Not found	False	[]		neurological symptom
methimazole		True	8.58598	Not found	False	[]		tic
methimazole		True	2.17887	Not found	False	[]		complex regional pain syndrome
methimazole		True	2.517167	Not found	False	[]		hypoaesthesia
methimazole		True	3.061465	Not found	False	[]		neuralgia
methimazole		True	1.4113030000000002	Not found	False	[]		dysphonia
methimazole		True	1.38221	Not found	False	[]		speech disorder developmental
methimazole		True	3.77548	Not found	False	[]		autonomic neuropathy
methimazole		True	2.690179	Not found	False	[]		polyneuropathy
methimazole		True	3.77548	Not found	False	[]		peripheral sensorimotor neuropathy
methimazole		True	3.163665	Not found	False	[]		petit mal epilepsy
methimazole		True	9.183837	Not found	False	[]		focal dyscognitive seizures
methimazole		True	1.440832	Not found	False	[]		partial seizures
methimazole		True	2.055696	Not found	False	[]		status epilepticus
methimazole		True	2.17887	Not found	False	[]		tonic clonic movements
methimazole		True	2.17887	Not found	False	[]		sleep talking
methimazole		True	8.58598	Not found	False	[]		somnambulism
methimazole		True	8.58598	Not found	False	[]		myelopathy
methimazole		True	2.517167	Not found	False	[]		foetal growth restriction
methimazole		True	1.440832	Not found	False	[]		premature labour
methimazole		True	8.58598	Not found	False	[]		premature rupture of membranes
methimazole		True	14.087427	Not found	False	[]		premature separation of placenta
methimazole		True	8.58598	Not found	False	[]		gestational hypertension
methimazole		True	78.9396	Not found	False	[]		large for dates baby
methimazole		True	3.439762	Not found	False	[]		premature baby
methimazole		True	12.569894	Not found	False	[]		small for dates baby
methimazole		True	3.77548	Not found	False	[]		neonatal aspiration
methimazole		True	3.634891	Not found	False	[]		neonatal respiratory distress syndrome
methimazole		True	8.58598	Not found	False	[]		umbilical cord abnormality
methimazole		True	18.77548	Not found	False	[]		oligohydramnios
methimazole		True	18.77548	Not found	False	[]		polyhydramnios
methimazole		True	18.77548	Not found	False	[]		placenta praevia
methimazole		True	2.17887	Not found	False	[]		placental insufficiency
methimazole		True	3.77548	Not found	False	[]		live birth
methimazole		True	1.7778460000000005	Found	False	[]	pregnancy	pregnancy
methimazole		True	1.225755	Not found	False	[]		fear of death
methimazole		True	5.270076	Not found	False	[]		attention deficit/hyperactivity disorder
methimazole		True	2.055696	Not found	False	[]		reading disorder
methimazole		True	1.38221	Not found	False	[]		communication disorder
methimazole		True	2.17887	Not found	False	[]		poverty of speech
methimazole		True	1.225755	Not found	False	[]		screaming
methimazole		True	1.03151	Not found	False	[]		depression
methimazole		True	4.134289	Not found	False	[]		psychomotor retardation
methimazole		True	2.17887	Not found	False	[]		hallucination, tactile
methimazole		True	2.104422	Not found	False	[]		bipolar disorder
methimazole		True	1.38221	Not found	False	[]		inappropriate affect
methimazole		True	3.77548	Not found	False	[]		disturbance in social behaviour
methimazole		True	8.58598	Not found	False	[]		violence-related symptom
methimazole		True	1.38221	Not found	False	[]		staring
methimazole		True	1.709775	Not found	False	[]		hyperventilation
methimazole		True	18.77548	Not found	False	[]		acute psychosis
methimazole		True	2.17887	Not found	False	[]		somatic symptom disorder
methimazole		True	2.667072	Not found	False	[]		intentional self-injury
methimazole		True	8.58598	Not found	False	[]		bladder dilatation
methimazole		True	9.000272	Not found	False	[]		bladder mass
methimazole		True	1.38221	Not found	False	[]		urinary bladder haemorrhage
methimazole		True	8.58598	Not found	False	[]		focal segmental glomerulosclerosis
methimazole		True	3.77548	Not found	False	[]		glomerulonephritis membranoproliferative
methimazole		True	9.183837	Not found	False	[]		glomerulonephritis membranous
methimazole		True	9.000272	Not found	False	[]		nephrosclerosis
methimazole		True	2.17887	Not found	False	[]		renal tubular atrophy
methimazole		True	2.055696	Not found	False	[]		acute kidney injury
methimazole		True	3.055125	Not found	False	[]		anuria
methimazole		True	1.94147	Not found	False	[]		azotaemia
methimazole		True	18.77548	Not found	False	[]		pyelocaliectasis
methimazole		True	8.58598	Not found	False	[]		nephroangiosclerosis
methimazole		True	36.015779	Not found	False	[]		renal infarct
methimazole		True	8.58598	Not found	False	[]		bladder spasm
methimazole		True	3.77548	Not found	False	[]		micturition disorder
methimazole		True	1.505114	Not found	False	[]		haematuria
methimazole		True	2.17887	Not found	False	[]		haemoglobinuria
methimazole		True	1.705739	Not found	False	[]		proteinuria
methimazole		True	1.1389200000000002	Not found	False	[]		polyuria
methimazole		True	2.17887	Not found	False	[]		nephrocalcinosis
methimazole		True	8.58598	Not found	False	[]		breast disorder
methimazole		True	9.000272	Not found	False	[]		nipple disorder
methimazole		True	9.000272	Not found	False	[]		breast oedema
methimazole		True	2.129497	Not found	False	[]		menorrhagia
methimazole		True	1.1389200000000002	Not found	False	[]		benign prostatic hyperplasia
methimazole		True	2.17887	Not found	False	[]		prostatomegaly
methimazole		True	18.77548	Not found	False	[]		genital rash
methimazole		True	9.000272	Not found	False	[]		oedema genital
methimazole		True	1.38221	Not found	False	[]		ejaculation failure
methimazole		True	3.77548	Not found	False	[]		vulvovaginal burning sensation
methimazole		True	8.58598	Not found	False	[]		bronchial disorder
methimazole		True	8.58598	Not found	False	[]		bronchial haemorrhage
methimazole		True	4.998275	Not found	False	[]		obstructive airways disorder
methimazole		True	1.434536	Not found	False	[]		lung infiltration
methimazole		True	3.163665	Not found	False	[]		organising pneumonia
methimazole		True	9.423121	Not found	False	[]		pulmonary alveolar haemorrhage
methimazole		True	1.225755	Not found	False	[]		pleurisy
methimazole		True	3.073399	Not found	False	[]		pulmonary infarction
methimazole		True	1.507079	Not found	False	[]		apnoea
methimazole		True	2.667072	Not found	False	[]		hypoventilation
methimazole		True	1.247699	Not found	False	[]		respiratory distress
methimazole		True	1.883884	Not found	False	[]		tachypnoea
methimazole		True	2.17887	Not found	False	[]		brain hypoxia
methimazole		True	1.24628	Not found	False	[]		pulmonary haemorrhage
methimazole		True	2.690179	Not found	False	[]		rales
methimazole		True	1.38221	Not found	False	[]		respiration abnormal
methimazole		True	1.38221	Not found	False	[]		suffocation feeling
methimazole		True	1.480381	Not found	False	[]		respiratory disorder
methimazole		True	8.58598	Not found	False	[]		respiratory tract haemorrhage
methimazole		True	1.38221	Not found	False	[]		snoring
methimazole		True	9.293278	Not found	False	[]		upper airway obstruction
methimazole		True	1.38221	Not found	False	[]		upper respiratory tract congestion
methimazole		True	8.58598	Not found	False	[]		laryngeal mass
methimazole		True	5.270076	Not found	False	[]		nasal septum deviation
methimazole		True	3.77548	Not found	False	[]		nasal septum disorder
methimazole		True	2.17887	Not found	False	[]		nasal ulcer
methimazole		True	4.293278	Not found	False	[]		pharyngeal disorder
methimazole		True	4.293278	Not found	False	[]		pharyngeal erythema
methimazole		True	8.58598	Not found	False	[]		pharyngeal inflammation
methimazole		True	28.84554	Not found	False	[]		tonsillar disorder
methimazole		True	9.183837	Not found	False	[]		tonsillar hypertrophy
methimazole		True	8.58598	Not found	False	[]		tracheal stenosis
methimazole		True	4.388072	Not found	False	[]		hyperkeratosis
methimazole		True	18.77548	Not found	False	[]		lichenoid keratosis
methimazole		True	1.507079	Not found	False	[]		pain of skin
methimazole		True	1.507079	Not found	False	[]		scab
methimazole		True	2.087102	Not found	False	[]		skin disorder
methimazole		True	3.77548	Not found	False	[]		skin fibrosis
methimazole		True	3.163665	Not found	False	[]		skin induration
methimazole		True	1.894523	Not found	False	[]		skin lesion
methimazole		True	4.388072	Not found	False	[]		skin necrosis
methimazole		True	2.076349	Not found	False	[]		skin irritation
methimazole		True	8.58598	Not found	False	[]		palmar erythema
methimazole		True	1.3418370000000002	Not found	False	[]		rash erythematous
methimazole		True	38.88221	Not found	False	[]		nikolsky's sign
methimazole		True	1.367975	Not found	False	[]		rash papular
methimazole		True	8.58598	Not found	False	[]		rash papulosquamous
methimazole		True	1.635598	Not found	False	[]		pruritus generalised
methimazole		True	2.099356	Not found	False	[]		rash generalised
methimazole		True	2.342133	Not found	False	[]		skin hyperpigmentation
methimazole		True	1.565414	Not found	False	[]		skin ulcer
methimazole		True	8.58598	Not found	False	[]		alopecia totalis
methimazole		True	2.17887	Not found	False	[]		hypotrichosis
methimazole		True	2.055696	Not found	False	[]		nail disorder
methimazole		True	2.17887	Not found	False	[]		hair disorder
methimazole		True	9.000272	Not found	False	[]		trichorrhexis
methimazole		True	2.17887	Not found	False	[]		vasospasm
methimazole		True	5.754097	Not found	False	[]		peripheral venous disease
methimazole		True	2.17887	Not found	False	[]		hyperaemia
methimazole		True	18.77548	Not found	False	[]		poor venous access
methimazole		True	8.58598	Not found	False	[]		monoclonal gammopathy
methimazole		True	8.58598	Not found	False	[]		systolic dysfunction
methimazole		True	3.77548	Not found	False	[]		oesophageal irritation
methimazole		True	9.000272	Not found	False	[]		device related sepsis
methimazole		True	4.134289	Not found	False	[]		foetal death
methimazole		True	3.444066	Not found	False	[]		drug-induced liver injury
methimazole		True	8.58598	Not found	False	[]		skin sensitisation
methimazole		True	1.38221	Not found	False	[]		craniocerebral injury
methimazole		True	2.17887	Not found	False	[]		superior vena cava syndrome
methimazole		True	1.38221	Not found	False	[]		upper-airway cough syndrome
methimazole		True	1.38221	Not found	False	[]		posterior reversible encephalopathy syndrome
methimazole		True	3.77548	Not found	False	[]		motor developmental delay
methimazole		True	2.517167	Not found	False	[]		bone loss
methimazole		True	18.77548	Not found	False	[]		exostosis of jaw
methimazole		True	8.58598	Not found	False	[]		bone deformity
methimazole		True	1.197896	Not found	False	[]		plasma cell myeloma
methimazole		True	1.38221	Not found	False	[]		papillary thyroid cancer
methimazole		True	8.58598	Not found	False	[]		adenocarcinoma of colon
methimazole		True	2.17887	Not found	False	[]		hepatic cancer
methimazole		True	1.709775	Not found	False	[]		clostridium difficile infection
methimazole		True	2.17887	Not found	False	[]		incorrect dosage administered
ticarcillin		True	2.18903					febrile bone marrow aplasia
ticarcillin		True	8.59427					immune thrombocytopenic purpura
ticarcillin		True	29.198281					drug reaction with eosinophilia and systemic symptoms
ticarcillin		True	2.18903					eosinophilia
ticarcillin		True	2.18903					leukopenia
ticarcillin		True	1.39271					bradycardia
ticarcillin		True	3.177755					tachycardia
ticarcillin		True	1.39271					cardiac arrest
ticarcillin		True	8.59427					torsade de pointes
ticarcillin		True	8.59427					palpitations
ticarcillin		True	8.59427					cardiac valve vegetation
ticarcillin		True	3.78506					acute pulmonary oedema
ticarcillin		True	3.78506					pseudomembranous colitis
ticarcillin		True	1.39271					constipation
ticarcillin		True	18.78506					dyspepsia
ticarcillin		True	2.18903					oral candidiasis
ticarcillin		True	1.724702					asthenia
ticarcillin		True	9.012029					gait disturbance
ticarcillin		True	1.39271					disease progression
ticarcillin		True	2.5316110000000003					hyperhidrosis
ticarcillin		True	3.073921					multiple organ dysfunction syndrome
ticarcillin		True	1.39271					oedema
ticarcillin		True	2.18903					cholestasis
ticarcillin		True	4.147893					hepatic failure
ticarcillin		True	3.177755					hepatitis
ticarcillin		True	1.39271					bronchospasm
ticarcillin		True	3.177755					toxic skin eruption
ticarcillin		True	8.59427					angioedema
ticarcillin		True	1.39271					urticaria
ticarcillin		True	18.78506					aspergillus infection
ticarcillin		True	8.59427					candida sepsis
ticarcillin		True	8.59427					abscess
ticarcillin		True	8.59427					pathogen resistance
ticarcillin		True	8.59427					respiratory tract infection
ticarcillin		True	3.78506					pneumonia
ticarcillin		True	1.386741					sepsis
ticarcillin		True	1.065189					septic shock
ticarcillin		True	3.78506					cytomegalovirus infection
ticarcillin		True	3.177755					medication error
ticarcillin		True	3.78506					metabolic acidosis
ticarcillin		True	3.78506					acidosis
ticarcillin		True	1.724702					respiratory failure
ticarcillin		True	2.18903					shock haemorrhagic
ticarcillin		True	8.59427					muscle atrophy
ticarcillin		True	1.39271					muscular weakness
ticarcillin		True	2.5316110000000003					pain in extremity
ticarcillin		True	2.18903					depressed level of consciousness
ticarcillin		True	3.177755					agitation
ticarcillin		True	9.198281					paraesthesia
ticarcillin		True	8.59427					hypoaesthesia
ticarcillin		True	8.59427					sensory disturbance
ticarcillin		True	18.78506					dysphonia
ticarcillin		True	3.177755					neuropathy peripheral
ticarcillin		True	2.18903					insomnia
ticarcillin		True	18.78506					cerebral ventricle dilatation
ticarcillin		True	8.59427					premature labour
ticarcillin		True	8.59427					dependence
ticarcillin		True	8.59427					sleep disorder
ticarcillin		True	1.69152					renal failure
ticarcillin		True	1.39271					tubulointerstitial nephritis
ticarcillin		True	3.78506					pneumonitis
ticarcillin		True	3.78506					atelectasis
ticarcillin		True	1.39271					lung consolidation
ticarcillin		True	1.39271					lung infiltration
ticarcillin		True	1.39271					respiratory distress
ticarcillin		True	8.59427					pulmonary haemorrhage
ticarcillin		True	3.78506					acute respiratory failure
clonazepam		True	9.00001	Not found	False	[]		anaemia of pregnancy
clonazepam		True	5.75381	Not found	False	[]		babesiosis
clonazepam		True	2.7559970000000003	Not found	False	[]		conjunctival pallor
clonazepam		True	1.231638	Not found	False	[]		febrile bone marrow aplasia
clonazepam		True	3.163352	Not found	False	[]		granulocytes maturation arrest
clonazepam		True	1.341814	Not found	False	[]		increased tendency to bruise
clonazepam		True	2.055369	Not found	False	[]		vitamin c deficiency
clonazepam		True	5.75381	Not found	False	[]		coagulation factor deficiency
clonazepam		True	3.77526	Not found	False	[]		factor ii deficiency
clonazepam		True	8.58579	Not found	False	[]		factor xi deficiency
clonazepam		True	1.709443	Not found	False	[]		protein s deficiency
clonazepam		True	3.595659	Not found	False	[]		von willebrand's disease
clonazepam		True	1.452295	Not found	False	[]		factor v leiden mutation
clonazepam		True	7.273847	Not found	False	[]		purpura senile
clonazepam		True	9.00001	Not found	False	[]		erythrosis
clonazepam		True	2.341734	Not found	False	[]		haemodilution
clonazepam		True	3.319934	Not found	False	[]		mastocytosis
clonazepam		True	8.58579	Not found	False	[]		sulphaemoglobinaemia
clonazepam		True	1.225416	Not found	False	[]		splenic cyst
clonazepam		True	1.7972389999999998	Not found	False	[]		polycythaemia vera
clonazepam		True	1.440497	Not found	False	[]		sickle cell trait
clonazepam		True	1.38197	Not found	False	[]		cold type haemolytic anaemia
clonazepam		True	2.17864	Not found	False	[]		haemolytic transfusion reaction
clonazepam		True	1.099954	Not found	False	[]		acute leukaemia
clonazepam		True	8.58579	Not found	False	[]		t-cell type acute leukaemia
clonazepam		True	1.300226	Not found	False	[]		acute promyelocytic leukaemia
clonazepam		True	1.709443	Not found	False	[]		hairy cell leukaemia
clonazepam		True	1.36756	Not found	False	[]		chronic myelomonocytic leukaemia
clonazepam		True	2.666678	Not found	False	[]		myelodysplastic syndrome transformation
clonazepam		True	4.133986	Not found	False	[]		hodgkin's disease stage ii
clonazepam		True	1.709443	Not found	False	[]		b-cell small lymphocytic lymphoma
clonazepam		True	3.77526	Not found	False	[]		diffuse large b-cell lymphoma recurrent
clonazepam		True	8.58579	Not found	False	[]		diffuse large b-cell lymphoma stage ii
clonazepam		True	1.38197	Not found	False	[]		diffuse large b-cell lymphoma stage iv
clonazepam		True	1.38197	Not found	False	[]		follicle centre lymphoma, follicular grade i, ii, iii
clonazepam		True	8.58579	Not found	False	[]		lymphoplasmacytoid lymphoma/immunocytoma
clonazepam		True	1.555158	Not found	False	[]		t-cell lymphoma
clonazepam		True	1.38197	Not found	False	[]		angioimmunoblastic t-cell lymphoma
clonazepam		True	3.77526	Not found	False	[]		cutaneous t-cell lymphoma stage ii
clonazepam		True	2.266518	Not found	False	[]		gammopathy
clonazepam		True	1.072735	Not found	False	[]		thrombocytosis
clonazepam		True	2.168474	Not found	False	[]		hellp syndrome
clonazepam		True	1.36756	Not found	False	[]		pickwickian syndrome
clonazepam		True	1.479818	Not found	False	[]		polycythaemia
clonazepam		True	1.531384	Not found	False	[]		anisocytosis
clonazepam		True	1.7972389999999998	Not found	False	[]		hypochromasia
clonazepam		True	3.054573	Not found	False	[]		microcytosis
clonazepam		True	3.77526	Not found	False	[]		nucleated red cells
clonazepam		True	1.274641	Not found	False	[]		poikilocytosis
clonazepam		True	1.709443	Not found	False	[]		polychromasia
clonazepam		True	1.099954	Not found	False	[]		red blood cell abnormality
clonazepam		True	1.38197	Not found	False	[]		rouleaux formation
clonazepam		True	2.17864	Not found	False	[]		adenoiditis
clonazepam		True	4.387644	Not found	False	[]		lymph gland infection
clonazepam		True	5.75381	Not found	False	[]		lymphangioleiomyomatosis
clonazepam		True	2.128975	Not found	False	[]		lymphocele
clonazepam		True	2.17864	Not found	False	[]		lymphorrhoea
clonazepam		True	2.516845	Not found	False	[]		paratracheal lymphadenopathy
clonazepam		True	2.861946	Not found	False	[]		splenic injury
clonazepam		True	2.17864	Not found	False	[]		thymus enlargement
clonazepam		True	2.17864	Not found	False	[]		eosinophilic pustular folliculitis
clonazepam		True	18.77526	Not found	False	[]		hepatic infiltration eosinophilic
clonazepam		True	2.17864	Not found	False	[]		basophilia
clonazepam		True	2.552388	Not found	False	[]		monocytosis
clonazepam		True	1.035272	Not found	False	[]		mononucleosis syndrome
clonazepam		True	1.3647481	Not found	False	[]		granulocytopenia
clonazepam		True	9.00001	Not found	False	[]		neutrophil function disorder
clonazepam		True	4.133986	Not found	False	[]		plasma cell disorder
clonazepam		True	1.505439	Not found	False	[]		white blood cell disorder
clonazepam		True	1.094938	Not found	False	[]		atrioventricular block first degree
clonazepam		True	1.1452440000000002	Not found	False	[]		atrioventricular block second degree
clonazepam		True	1.138501	Not found	False	[]		bifascicular block
clonazepam		True	2.344071	Not found	False	[]		brugada syndrome
clonazepam		True	1.0713211	Not found	False	[]		arrhythmia
clonazepam		True	4.292907	Not found	False	[]		arrhythmia neonatal
clonazepam		True	1.0267194000000002	Not found	False	[]		bradycardia
clonazepam		True	8.58579	Not found	False	[]		chronotropic incompetence
clonazepam		True	5.75381	Not found	False	[]		paroxysmal arrhythmia
clonazepam		True	3.516975	Not found	False	[]		tachycardia paroxysmal
clonazepam		True	1.32536	Not found	False	[]		atrial tachycardia
clonazepam		True	1.224784	Not found	False	[]		sinus arrhythmia
clonazepam		True	2.17864	Not found	False	[]		supraventricular tachyarrhythmia
clonazepam		True	9.00001	Not found	False	[]		wandering pacemaker
clonazepam		True	1.4403109	Not found	False	[]		cardio-respiratory arrest
clonazepam		True	3.77526	Not found	False	[]		cardiac function disturbance postoperative
clonazepam		True	1.399849	Not found	False	[]		cardiotoxicity
clonazepam		True	2.7559970000000003	Not found	False	[]		carditis
clonazepam		True	1.421328	Not found	False	[]		myocarditis
clonazepam		True	1.139675	Not found	False	[]		cardiac discomfort
clonazepam		True	2.128975	Not found	False	[]		dizziness exertional
clonazepam		True	1.05726	Not found	False	[]		haemoptysis
clonazepam		True	1.66318	Not found	False	[]		jugular vein distension
clonazepam		True	1.299773	Found	False	[]	fainting	syncope
clonazepam		True	1.354897	Not found	False	[]		dyspnoea paroxysmal nocturnal
clonazepam		True	3.77526	Not found	False	[]		metastases to heart
clonazepam		True	1.667193	Not found	False	[]		congenital aortic valve incompetence
clonazepam		True	1.065965	Not found	False	[]		cardiac valve disease
clonazepam		True	1.667193	Not found	False	[]		cardiac valve vegetation
clonazepam		True	1.0044780000000002	Not found	False	[]		heart valve incompetence
clonazepam		True	5.75381	Not found	False	[]		mitral valve disease mixed
clonazepam		True	1.469105	Not found	False	[]		mitral valve prolapse
clonazepam		True	1.043076	Not found	False	[]		mitral valve sclerosis
clonazepam		True	1.306656	Not found	False	[]		mitral valve stenosis
clonazepam		True	2.516845	Not found	False	[]		pulmonary valve disease
clonazepam		True	1.300226	Not found	False	[]		tricuspid valve disease
clonazepam		True	2.17864	Not found	False	[]		tricuspid valve prolapse
clonazepam		True	5.269717	Not found	False	[]		tricuspid valve stenosis
clonazepam		True	1.070622	Not found	False	[]		transposition of the great vessels
clonazepam		True	1.38197	Not found	False	[]		left ventricle outflow tract obstruction
clonazepam		True	1.049487	Not found	False	[]		ventricular hypoplasia
clonazepam		True	2.17864	Not found	False	[]		coronary artery aneurysm
clonazepam		True	1.0949300000000002	Not found	False	[]		coronary artery restenosis
clonazepam		True	1.0794463	Not found	False	[]		angina pectoris
clonazepam		True	1.178532	Not found	False	[]		angina unstable
clonazepam		True	1.1054379	Not found	False	[]		chest discomfort
clonazepam		True	58.91989	Not found	False	[]		subendocardial ischaemia
clonazepam		True	1.709443	Not found	False	[]		rheumatic heart disease
clonazepam		True	3.77526	Not found	False	[]		endocardial disease
clonazepam		True	1.374327	Not found	False	[]		endocarditis
clonazepam		True	1.190953	Not found	False	[]		localised oedema
clonazepam		True	1.050278	Not found	False	[]		cardiac failure chronic
clonazepam		True	1.043076	Not found	False	[]		cardio-respiratory distress
clonazepam		True	2.341734	Not found	False	[]		low cardiac output syndrome
clonazepam		True	18.77526	Not found	False	[]		acute right ventricular failure
clonazepam		True	8.58579	Not found	False	[]		diabetic cardiomyopathy
clonazepam		True	2.055369	Not found	False	[]		viral cardiomyopathy
clonazepam		True	8.58579	Not found	False	[]		myocarditis infectious
clonazepam		True	4.915834	Not found	False	[]		viral myocarditis
clonazepam		True	9.183515	Not found	False	[]		chordae tendinae rupture
clonazepam		True	3.073011	Not found	False	[]		myocardial calcification
clonazepam		True	1.163376	Not found	False	[]		myocardial fibrosis
clonazepam		True	8.58579	Not found	False	[]		papillary muscle disorder
clonazepam		True	3.77526	Not found	False	[]		rhabdomyoma
clonazepam		True	2.17864	Not found	False	[]		myocarditis post infection
clonazepam		True	8.58579	Not found	False	[]		pericarditis malignant
clonazepam		True	3.163352	Not found	False	[]		postpericardiotomy syndrome
clonazepam		True	1.709443	Not found	False	[]		dressler's syndrome
clonazepam		True	1.452295	Not found	False	[]		pericardial disease
clonazepam		True	2.17864	Not found	False	[]		pneumopericardium
clonazepam		True	1.0255999999999998	Not found	False	[]		peripheral swelling
clonazepam		True	4.997804	Not found	False	[]		gastrointestinal angiodysplasia
clonazepam		True	8.58579	Not found	False	[]		fragile x syndrome
clonazepam		True	3.77526	Not found	False	[]		klinefelter's syndrome
clonazepam		True	2.17864	Not found	False	[]		foetal cystic hygroma
clonazepam		True	1.567523	Not found	False	[]		hereditary angioedema
clonazepam		True	6.73625	Not found	False	[]		alpers' disease
clonazepam		True	8.58579	Not found	False	[]		mitochondrial dna deletion
clonazepam		True	2.17864	Not found	False	[]		mitochondrial dna depletion
clonazepam		True	1.188383	Not found	False	[]		low set ears
clonazepam		True	3.79778	Not found	False	[]		microtia
clonazepam		True	2.290211	Not found	False	[]		congenital hypothyroidism
clonazepam		True	18.77526	Not found	False	[]		anterior chamber cleavage syndrome
clonazepam		True	8.58579	Not found	False	[]		congenital vitreous anomaly
clonazepam		True	1.061502	Not found	False	[]		congenital eye disorder
clonazepam		True	8.58579	Not found	False	[]		odontogenic cyst
clonazepam		True	2.17864	Not found	False	[]		gastrointestinal disorder congenital
clonazepam		True	6.73625	Not found	False	[]		congenital megacolon
clonazepam		True	1.519027	Not found	False	[]		oesophageal atresia
clonazepam		True	8.58579	Not found	False	[]		choledochal cyst
clonazepam		True	8.58579	Not found	False	[]		primary immunodeficiency syndrome
clonazepam		True	5.75381	Not found	False	[]		homocystinuria
clonazepam		True	3.77526	Not found	False	[]		rett syndrome
clonazepam		True	2.17864	Not found	False	[]		carbohydrate metabolism disorder
clonazepam		True	7.273847	Not found	False	[]		type v hyperlipidaemia
clonazepam		True	2.516845	Not found	False	[]		inborn error of metabolism
clonazepam		True	3.581694	Found	False	[]	porphyria	porphyria
clonazepam		True	1.777316	Not found	False	[]		porphyria non-acute
clonazepam		True	3.163352	Not found	False	[]		leukodystrophy
clonazepam		True	1.36756	Not found	False	[]		niemann-pick disease
clonazepam		True	1.709443	Not found	False	[]		ehlers-danlos syndrome
clonazepam		True	1.053458	Not found	False	[]		cleft lip
clonazepam		True	2.816951	Not found	False	[]		congenital jaw malformation
clonazepam		True	3.77526	Not found	False	[]		craniofacial dysostosis
clonazepam		True	1.38197	Not found	False	[]		hypotelorism of orbit
clonazepam		True	1.3196949999999998	Not found	False	[]		micrognathia
clonazepam		True	8.58579	Not found	False	[]		platybasia
clonazepam		True	2.055369	Not found	False	[]		camptodactyly congenital
clonazepam		True	5.75381	Not found	False	[]		congenital flat feet
clonazepam		True	4.292907	Not found	False	[]		marfan's syndrome
clonazepam		True	1.357655	Not found	False	[]		polydactyly
clonazepam		True	3.77526	Not found	False	[]		vertical talus
clonazepam		True	2.055369	Not found	False	[]		scaphocephaly
clonazepam		True	2.341734	Not found	False	[]		caudal regression syndrome
clonazepam		True	1.883357	Not found	False	[]		muscular dystrophy
clonazepam		True	4.133986	Not found	False	[]		hepato-lenticular degeneration
clonazepam		True	8.015099	Not found	False	[]		meningocele
clonazepam		True	8.58579	Not found	False	[]		spinocerebellar ataxia
clonazepam		True	3.77526	Not found	False	[]		microencephaly
clonazepam		True	6.021188	Not found	False	[]		congenital bladder anomaly
clonazepam		True	28.84531	Not found	False	[]		congenital ectopic bladder
clonazepam		True	1.053458	Not found	False	[]		fanconi syndrome
clonazepam		True	4.133986	Not found	False	[]		renal fusion anomaly
clonazepam		True	8.58579	Not found	False	[]		breast malformation
clonazepam		True	1.440497	Not found	False	[]		choanal atresia
clonazepam		True	9.292907	Not found	False	[]		respiratory tract malformation
clonazepam		True	1.138501	Not found	False	[]		epidermolysis
clonazepam		True	3.271307	Not found	False	[]		epidermolysis bullosa
clonazepam		True	8.58579	Not found	False	[]		keratosis follicular
clonazepam		True	1.124806	Not found	False	[]		dysmorphism
clonazepam		True	3.77526	Not found	False	[]		renal aplasia
clonazepam		True	8.58579	Not found	False	[]		ear canal erythema
clonazepam		True	1.060106	Not found	False	[]		ear discomfort
clonazepam		True	1.871363	Not found	False	[]		ear disorder
clonazepam		True	1.637268	Not found	False	[]		ear haemorrhage
clonazepam		True	1.049487	Not found	False	[]		ear infection fungal
clonazepam		True	2.00002	Not found	False	[]		ear injury
clonazepam		True	1.219237	Not found	False	[]		ear pruritus
clonazepam		True	3.77526	Not found	False	[]		ear canal stenosis
clonazepam		True	3.77526	Not found	False	[]		ear deformity acquired
clonazepam		True	2.516845	Not found	False	[]		herpes zoster oticus
clonazepam		True	1.507732	Not found	False	[]		otitis externa
clonazepam		True	2.516845	Not found	False	[]		dysacusis
clonazepam		True	1.382342	Not found	False	[]		deafness
clonazepam		True	1.178692	Not found	False	[]		hypoacusis
clonazepam		True	2.17864	Not found	False	[]		neurosensory hypoacusis
clonazepam		True	1.452237	Not found	False	[]		hyperacusis
clonazepam		True	3.77526	Not found	False	[]		endolymphatic hydrops
clonazepam		True	1.477609	Not found	False	[]		meniere's disease
clonazepam		True	2.162929	Not found	False	[]		vestibular disorder
clonazepam		True	2.5970150000000003	Not found	False	[]		labyrinthitis
clonazepam		True	1.4014363	Not found	False	[]		tinnitus
clonazepam		True	2.040807	Not found	False	[]		vertigo positional
clonazepam		True	1.38197	Not found	False	[]		viiith nerve lesion
clonazepam		True	2.075946	Not found	False	[]		eustachian tube disorder
clonazepam		True	1.653618	Not found	False	[]		eustachian tube dysfunction
clonazepam		True	8.58579	Not found	False	[]		eustachian tube patulous
clonazepam		True	4.133986	Not found	False	[]		middle ear disorder
clonazepam		True	3.77526	Not found	False	[]		middle ear inflammation
clonazepam		True	1.359542	Not found	False	[]		otitis media
clonazepam		True	3.408409	Not found	False	[]		tympanic membrane disorder
clonazepam		True	1.442435	Not found	False	[]		tympanic membrane perforation
clonazepam		True	2.17864	Not found	False	[]		tympanic membrane scarring
clonazepam		True	1.049487	Not found	False	[]		adrenal gland cancer
clonazepam		True	2.17864	Not found	False	[]		adrenal cyst
clonazepam		True	8.58579	Not found	False	[]		neuroblastoma recurrent
clonazepam		True	1.437173	Not found	False	[]		diabetic complication
clonazepam		True	1.313674	Not found	False	[]		diabetic ketoacidosis
clonazepam		True	1.591754	Not found	False	[]		diabetic vascular disorder
clonazepam		True	8.58579	Not found	False	[]		diabetic dermopathy
clonazepam		True	1.960301	Not found	False	[]		diabetic foot
clonazepam		True	1.705109	Not found	False	[]		diabetic ulcer
clonazepam		True	1.832031	Not found	False	[]		diabetic gastroparesis
clonazepam		True	1.440497	Not found	False	[]		diabetic gastropathy
clonazepam		True	2.516845	Not found	False	[]		diabetic autonomic neuropathy
clonazepam		True	1.253392	Not found	False	[]		diabetic coma
clonazepam		True	1.138501	Not found	False	[]		diabetic hyperglycaemic coma
clonazepam		True	1.709443	Not found	False	[]		diabetic ketoacidotic hyperglycaemic coma
clonazepam		True	2.17864	Not found	False	[]		diabetic neuropathic ulcer
clonazepam		True	2.5177439	Not found	False	[]		diabetic neuropathy
clonazepam		True	1.0882200000000002	Not found	False	[]		hyperglycaemic hyperosmolar nonketotic syndrome
clonazepam		True	1.709443	Not found	False	[]		diabetic blindness
clonazepam		True	2.552388	Not found	False	[]		diabetic eye disease
clonazepam		True	1.442002	Not found	False	[]		diabetic retinopathy
clonazepam		True	1.7504879999999998	Not found	False	[]		diabetic nephropathy
clonazepam		True	2.4642500000000003	Not found	False	[]		microalbuminuria
clonazepam		True	1.225416	Not found	False	[]		androgenetic alopecia
clonazepam		True	8.58579	Not found	False	[]		fertility increased
clonazepam		True	8.58579	Not found	False	[]		secondary sexual characteristics absence
clonazepam		True	2.17864	Not found	False	[]		epiphyses delayed fusion
clonazepam		True	1.492389	Not found	False	[]		amenorrhoea
clonazepam		True	1.183645	Not found	False	[]		hypomenorrhoea
clonazepam		True	1.73113	Not found	False	[]		menstruation delayed
clonazepam		True	1.447053	Not found	False	[]		oligomenorrhoea
clonazepam		True	2.17864	Not found	False	[]		ovulation disorder
clonazepam		True	1.765367	Not found	False	[]		polycystic ovaries
clonazepam		True	2.17864	Not found	False	[]		testicular failure
clonazepam		True	1.5041934	Not found	False	[]		diabetes mellitus
clonazepam		True	1.7811045	Not found	False	[]		diabetes mellitus inadequate control
clonazepam		True	2.17864	Not found	False	[]		diabetes mellitus malnutrition-related
clonazepam		True	4.452295	Not found	False	[]		diabetes with hyperosmolarity
clonazepam		True	2.104455	Not found	False	[]		insulin-requiring type 2 diabetes mellitus
clonazepam		True	2.17864	Not found	False	[]		latent autoimmune diabetes in adults
clonazepam		True	8.58579	Not found	False	[]		pancreatogenous diabetes
clonazepam		True	2.4854538	Not found	False	[]		type 1 diabetes mellitus
clonazepam		True	2.2432108000000004	Not found	False	[]		type 2 diabetes mellitus
clonazepam		True	1.665759	Not found	False	[]		glucose tolerance impaired
clonazepam		True	1.4326183	Not found	False	[]		hyperglycaemia
clonazepam		True	2.086358	Not found	False	[]		impaired fasting glucose
clonazepam		True	1.38197	Not found	False	[]		impaired insulin secretion
clonazepam		True	1.334692	Not found	False	[]		insulin resistance
clonazepam		True	1.163775	Not found	False	[]		hypoglycaemia
clonazepam		True	1.709443	Not found	False	[]		hypoglycaemic encephalopathy
clonazepam		True	8.58579	Not found	False	[]		neuroglycopenia
clonazepam		True	1.36756	Not found	False	[]		shock hypoglycaemic
clonazepam		True	3.408409	Not found	False	[]		acromegaly
clonazepam		True	1.245863	Not found	False	[]		pituitary-dependent cushing's syndrome
clonazepam		True	2.055369	Not found	False	[]		empty sella syndrome
clonazepam		True	4.133986	Not found	False	[]		pituitary cyst
clonazepam		True	2.132183	Not found	False	[]		pituitary tumour
clonazepam		True	1.38197	Not found	False	[]		prolactin-producing pituitary tumour
clonazepam		True	9.00001	Not found	False	[]		carcinoid tumour of the appendix
clonazepam		True	1.440497	Not found	False	[]		carcinoid tumour of the gastrointestinal tract
clonazepam		True	2.075946	Not found	False	[]		neuroendocrine tumour
clonazepam		True	2.666678	Not found	False	[]		pancreatic neuroendocrine tumour
clonazepam		True	1.062225	Not found	False	[]		parathyroid disorder
clonazepam		True	1.38197	Not found	False	[]		parathyroid gland enlargement
clonazepam		True	2.017174	Not found	False	[]		autoimmune thyroiditis
clonazepam		True	14.08714	Not found	False	[]		thyroiditis chronic
clonazepam		True	1.394115	Not found	False	[]		goitre
clonazepam		True	1.408705	Not found	False	[]		thyroid disorder
clonazepam		True	3.77526	Not found	False	[]		thyroid fibrosis
clonazepam		True	2.6295800000000003	Not found	False	[]		thyroid mass
clonazepam		True	3.163352	Not found	False	[]		endocrine ophthalmopathy
clonazepam		True	1.593669	Not found	False	[]		exophthalmos
clonazepam		True	1.386238	Not found	False	[]		hyperthyroidism
clonazepam		True	1.777316	Not found	False	[]		thyrotoxic crisis
clonazepam		True	1.1220863	Not found	False	[]		hypothyroidism
clonazepam		True	18.77526	Not found	False	[]		post procedural hypothyroidism
clonazepam		True	1.38197	Not found	False	[]		primary hypothyroidism
clonazepam		True	8.58579	Not found	False	[]		thyroid atrophy
clonazepam		True	8.58579	Not found	False	[]		metastases to thyroid
clonazepam		True	1.781103	Not found	False	[]		thyroid neoplasm
clonazepam		True	28.84531	Not found	False	[]		adrenal insufficiency
clonazepam		True	5.75381	Not found	False	[]		narrow anterior chamber angle
clonazepam		True	1.3538961	Not found	False	[]		cataract
clonazepam		True	2.055369	Not found	False	[]		conjunctival discolouration
clonazepam		True	3.77526	Not found	False	[]		conjunctival erosion
clonazepam		True	8.58579	Not found	False	[]		conjunctival pigmentation
clonazepam		True	1.506666	Not found	False	[]		pinguecula
clonazepam		True	1.440497	Not found	False	[]		pterygium
clonazepam		True	1.138501	Not found	False	[]		symblepharon
clonazepam		True	3.77526	Not found	False	[]		corneal pigmentation
clonazepam		True	2.516845	Not found	False	[]		iris adhesions
clonazepam		True	5.087523	Not found	False	[]		blepharal pigmentation
clonazepam		True	1.709443	Not found	False	[]		eyelash discolouration
clonazepam		True	1.043076	Not found	False	[]		eyelid erosion
clonazepam		True	6.73625	Not found	False	[]		eyelid retraction
clonazepam		True	2.103956	Not found	False	[]		growth of eyelashes
clonazepam		True	3.595659	Not found	False	[]		lagophthalmos
clonazepam		True	1.154365	Not found	False	[]		madarosis
clonazepam		True	1.4233065	Not found	False	[]		dry eye
clonazepam		True	1.591754	Not found	False	[]		lacrimal disorder
clonazepam		True	2.150306	Not found	False	[]		lacrimation decreased
clonazepam		True	1.078348	Not found	False	[]		lacrimation increased
clonazepam		True	1.088611	Not found	False	[]		sjogren's syndrome
clonazepam		True	2.17864	Not found	False	[]		tear discolouration
clonazepam		True	2.17864	Not found	False	[]		balint's syndrome
clonazepam		True	1.062225	Not found	False	[]		dark circles under eyes
clonazepam		True	1.3164980000000002	Not found	False	[]		eye oedema
clonazepam		True	1.3929376	Not found	False	[]		eye pain
clonazepam		True	1.2601199	Not found	False	[]		eye swelling
clonazepam		True	1.570794	Not found	False	[]		eyelid disorder
clonazepam		True	9.00001	Not found	False	[]		neurological eyelid disorder
clonazepam		True	2.177282	Not found	False	[]		ocular discomfort
clonazepam		True	1.3494538	Not found	False	[]		glaucoma
clonazepam		True	3.163352	Not found	False	[]		normal tension glaucoma
clonazepam		True	1.37439	Not found	False	[]		open angle glaucoma
clonazepam		True	3.77526	Not found	False	[]		pigmentary glaucoma
clonazepam		True	1.38197	Not found	False	[]		eyelid bleeding
clonazepam		True	1.1301949999999998	Not found	False	[]		eye haemorrhage
clonazepam		True	1.300226	Not found	False	[]		ocular vascular disorder
clonazepam		True	1.349627	Not found	False	[]		periorbital haematoma
clonazepam		True	8.58579	Not found	False	[]		optic disc haemorrhage
clonazepam		True	1.32536	Not found	False	[]		optic ischaemic neuropathy
clonazepam		True	8.58579	Not found	False	[]		optic nerve infarction
clonazepam		True	1.0467339999999998	Not found	False	[]		conjunctivitis
clonazepam		True	3.77526	Not found	False	[]		corneal endotheliitis
clonazepam		True	1.577811	Not found	False	[]		corneal oedema
clonazepam		True	1.430144	Not found	False	[]		punctate keratitis
clonazepam		True	1.130157	Not found	False	[]		ulcerative keratitis
clonazepam		True	8.58579	Not found	False	[]		autoimmune uveitis
clonazepam		True	1.38197	Not found	False	[]		abscess of eyelid
clonazepam		True	1.453146	Not found	False	[]		blepharitis
clonazepam		True	1.138501	Not found	False	[]		chalazion
clonazepam		True	2.17864	Not found	False	[]		eyelid cyst
clonazepam		True	4.133986	Not found	False	[]		swollen tear duct
clonazepam		True	9.00001	Not found	False	[]		eye abscess
clonazepam		True	1.359233	Not found	False	[]		eye allergy
clonazepam		True	1.455335	Not found	False	[]		eye discharge
clonazepam		True	5.087523	Not found	False	[]		eye infection bacterial
clonazepam		True	1.440497	Not found	False	[]		eye infection fungal
clonazepam		True	1.03256	Not found	False	[]		eye pruritus
clonazepam		True	2.17864	Not found	False	[]		ophthalmic herpes simplex
clonazepam		True	2.075946	Not found	False	[]		ocular hyperaemia
clonazepam		True	1.043521	Not found	False	[]		optic neuritis
clonazepam		True	4.133986	Not found	False	[]		necrotising retinitis
clonazepam		True	8.58579	Not found	False	[]		presumed ocular histoplasmosis syndrome
clonazepam		True	1.7972389999999998	Not found	False	[]		retinitis
clonazepam		True	3.271307	Not found	False	[]		injury corneal
clonazepam		True	3.77526	Not found	False	[]		keratorhexis
clonazepam		True	1.38197	Not found	False	[]		chemical burns of eye
clonazepam		True	1.945416	Not found	False	[]		optic nerve injury
clonazepam		True	3.408409	Not found	False	[]		superficial injury of eye
clonazepam		True	9.00001	Not found	False	[]		conjunctival cyst
clonazepam		True	3.77526	Not found	False	[]		eye naevus
clonazepam		True	1.974155	Not found	False	[]		blepharospasm
clonazepam		True	1.6005280000000002	Not found	False	[]		eyelid function disorder
clonazepam		True	1.919906	Not found	False	[]		eyelid ptosis
clonazepam		True	2.00002	Not found	False	[]		extraocular muscle paresis
clonazepam		True	1.393718	Not found	False	[]		oculogyric crisis
clonazepam		True	2.341734	Not found	False	[]		opsoclonus myoclonus
clonazepam		True	1.6229897	Not found	False	[]		miosis
clonazepam		True	1.0292054	Not found	False	[]		mydriasis
clonazepam		True	1.459879	Not found	False	[]		pupil fixed
clonazepam		True	1.227647	Not found	False	[]		pupillary reflex impaired
clonazepam		True	1.277448	Not found	False	[]		abnormal sensation in eye
clonazepam		True	4.133986	Not found	False	[]		contact lens intolerance
clonazepam		True	1.047359	Not found	False	[]		photophobia
clonazepam		True	8.58579	Not found	False	[]		vitreous loss
clonazepam		True	1.506666	Not found	False	[]		optic disc disorder
clonazepam		True	1.38197	Not found	False	[]		macular scar
clonazepam		True	2.075946	Not found	False	[]		retinal pigment epitheliopathy
clonazepam		True	3.073011	Not found	False	[]		retinal pigmentation
clonazepam		True	1.225416	Not found	False	[]		retinal scar
clonazepam		True	8.58579	Not found	False	[]		retinal aneurysm
clonazepam		True	1.709443	Not found	False	[]		retinal artery embolism
clonazepam		True	2.341734	Not found	False	[]		retinal artery thrombosis
clonazepam		True	1.448357	Not found	False	[]		retinopathy
clonazepam		True	1.3267442	Not found	False	[]		blindness
clonazepam		True	1.3084570000000002	Not found	False	[]		blindness transient
clonazepam		True	1.1805255	Not found	False	[]		visual acuity reduced
clonazepam		True	1.667193	Not found	False	[]		visual acuity reduced transiently
clonazepam		True	1.544991	Not found	False	[]		astigmatism
clonazepam		True	1.136973	Not found	False	[]		hypermetropia
clonazepam		True	2.189945	Not found	False	[]		presbyopia
clonazepam		True	1.028985	Not found	False	[]		chromatopsia
clonazepam		True	2.103956	Not found	False	[]		cyanopsia
clonazepam		True	2.103956	Not found	False	[]		xanthopsia
clonazepam		True	1.7972389999999998	Not found	False	[]		glare
clonazepam		True	1.437935	Not found	False	[]		halo vision
clonazepam		True	1.531987	Not found	False	[]		metamorphopsia
clonazepam		True	1.3292860000000002	Not found	False	[]		photopsia
clonazepam		True	1.325996	Not found	False	[]		optic nerve disorder
clonazepam		True	1.231638	Not found	False	[]		optic neuropathy
clonazepam		True	1.38197	Not found	False	[]		night blindness
clonazepam		True	2.17864	Not found	False	[]		colpocele
clonazepam		True	2.17864	Not found	False	[]		lumbar hernia
clonazepam		True	1.053458	Not found	False	[]		rectocele
clonazepam		True	1.1737890000000002	Not found	False	[]		abdominal hernia
clonazepam		True	2.516845	Not found	False	[]		abdominal wound dehiscence
clonazepam		True	1.184014	Not found	False	[]		diaphragmatic hernia
clonazepam		True	1.1295541	Not found	False	[]		hiatus hernia
clonazepam		True	3.77526	Not found	False	[]		umbilical hernia perforation
clonazepam		True	3.77526	Not found	False	[]		umbilical hernia, obstructive
clonazepam		True	1.463475	Not found	False	[]		anal fissure
clonazepam		True	2.17864	Not found	False	[]		anal injury
clonazepam		True	1.38197	Not found	False	[]		anal prolapse
clonazepam		True	2.896917	Not found	False	[]		anal sphincter atony
clonazepam		True	3.77526	Not found	False	[]		anal sphincter hypertonia
clonazepam		True	3.77526	Not found	False	[]		anogenital dysplasia
clonazepam		True	8.58579	Not found	False	[]		paresis anal sphincter
clonazepam		True	1.945416	Not found	False	[]		rectal fissure
clonazepam		True	1.758898	Not found	False	[]		rectal prolapse
clonazepam		True	3.163352	Not found	False	[]		dyschezia
clonazepam		True	1.327556	Not found	False	[]		proctalgia
clonazepam		True	3.163352	Not found	False	[]		anal inflammation
clonazepam		True	3.163352	Not found	False	[]		anal spasm
clonazepam		True	1.334094	Not found	False	[]		anorectal discomfort
clonazepam		True	8.58579	Not found	False	[]		rectal spasm
clonazepam		True	9.00001	Not found	False	[]		large intestine benign neoplasm
clonazepam		True	6.73625	Not found	False	[]		benign gastric neoplasm
clonazepam		True	2.17864	Not found	False	[]		benign oesophageal neoplasm
clonazepam		True	1.043076	Not found	False	[]		large intestine polyp
clonazepam		True	1.2184529999999998	Not found	False	[]		gastric polyps
clonazepam		True	1.110941	Not found	False	[]		intestinal polyp
clonazepam		True	1.38197	Not found	False	[]		oesophageal polyp
clonazepam		True	1.292696	Not found	False	[]		rectal polyp
clonazepam		True	2.055369	Not found	False	[]		benign salivary gland neoplasm
clonazepam		True	1.225416	Not found	False	[]		oral fibroma
clonazepam		True	8.58579	Not found	False	[]		oral neoplasm benign
clonazepam		True	1.289143	Not found	False	[]		dental caries
clonazepam		True	5.75381	Not found	False	[]		periodontal destruction
clonazepam		True	1.323519	Not found	False	[]		periodontitis
clonazepam		True	1.112864	Not found	False	[]		tooth abscess
clonazepam		True	3.050461	Not found	False	[]		dental necrosis
clonazepam		True	3.634398	Not found	False	[]		malocclusion
clonazepam		True	3.77526	Not found	False	[]		dental cyst
clonazepam		True	1.245863	Not found	False	[]		tooth demineralisation
clonazepam		True	1.430144	Not found	False	[]		tooth deposit
clonazepam		True	1.548482	Not found	False	[]		tooth erosion
clonazepam		True	2.07672	Not found	False	[]		tooth fracture
clonazepam		True	1.070622	Not found	False	[]		tooth injury
clonazepam		True	1.6930140000000002	Not found	False	[]		dental discomfort
clonazepam		True	1.487996	Not found	False	[]		hyperaesthesia teeth
clonazepam		True	1.220365	Not found	False	[]		pulpitis dental
clonazepam		True	1.183645	Not found	False	[]		dental plaque
clonazepam		True	1.145985	Not found	False	[]		tooth discolouration
clonazepam		True	3.060867	Not found	False	[]		gingival erosion
clonazepam		True	1.506503	Not found	False	[]		gingival recession
clonazepam		True	1.953201	Not found	False	[]		gingivitis
clonazepam		True	1.409406	Not found	False	[]		gingival bleeding
clonazepam		True	1.046481	Not found	False	[]		tooth loss
clonazepam		True	1.059552	Not found	False	[]		diverticulum intestinal
clonazepam		True	1.062225	Not found	False	[]		alcoholic pancreatitis
clonazepam		True	1.2356981	Not found	False	[]		pancreatitis
clonazepam		True	1.1805456	Not found	False	[]		pancreatitis acute
clonazepam		True	1.883465	Not found	False	[]		pancreatitis chronic
clonazepam		True	2.802335	Not found	False	[]		pancreatitis relapsing
clonazepam		True	8.58579	Not found	False	[]		pancreatitis viral
clonazepam		True	2.17864	Not found	False	[]		pancreatic steatosis
clonazepam		True	2.516845	Not found	False	[]		pancreatic calcification
clonazepam		True	1.604488	Not found	False	[]		pancreatic disorder
clonazepam		True	2.055369	Not found	False	[]		pancreatic duct stenosis
clonazepam		True	1.7972389999999998	Not found	False	[]		pancreatic enlargement
clonazepam		True	1.035272	Not found	False	[]		pancreatic failure
clonazepam		True	2.17864	Not found	False	[]		pancreatic leak
clonazepam		True	1.272455	Not found	False	[]		pancreatic mass
clonazepam		True	1.434775	Not found	False	[]		pancreatic necrosis
clonazepam		True	1.609871	Not found	False	[]		pancreatic pseudocyst
clonazepam		True	3.060867	Not found	False	[]		abdominal injury
clonazepam		True	1.028985	Not found	False	[]		appendix disorder
clonazepam		True	1.667193	Not found	False	[]		colon injury
clonazepam		True	1.0942124	Not found	False	[]		gastric disorder
clonazepam		True	1.325134	Not found	False	[]		gastrointestinal injury
clonazepam		True	2.410844	Not found	False	[]		functional gastrointestinal disorder
clonazepam		True	1.001392	Not found	False	[]		intestinal mass
clonazepam		True	1.38197	Not found	False	[]		pelvic organ injury
clonazepam		True	1.36756	Not found	False	[]		stomach mass
clonazepam		True	2.341734	Not found	False	[]		visceral oedema
clonazepam		True	1.7713370000000002	Not found	False	[]		anal fistula
clonazepam		True	1.854518	Not found	False	[]		colonic fistula
clonazepam		True	1.081636	Not found	False	[]		dental fistula
clonazepam		True	3.77526	Not found	False	[]		enterocolonic fistula
clonazepam		True	2.516845	Not found	False	[]		gastric fistula
clonazepam		True	3.77526	Not found	False	[]		oesophagobronchial fistula
clonazepam		True	1.284815	Not found	False	[]		oral cavity fistula
clonazepam		True	8.58579	Not found	False	[]		pancreatic fistula
clonazepam		True	1.054063	Not found	False	[]		barrett's oesophagus
clonazepam		True	1.049487	Not found	False	[]		gastric mucosal hypertrophy
clonazepam		True	3.634398	Not found	False	[]		crest syndrome
clonazepam		True	1.016801	Not found	False	[]		oesophageal disorder
clonazepam		True	2.075946	Not found	False	[]		oesophageal mass
clonazepam		True	1.061502	Not found	False	[]		oesophageal oedema
clonazepam		True	2.137571	Not found	False	[]		anal haemorrhage
clonazepam		True	1.06305	Not found	False	[]		haematochezia
clonazepam		True	3.77526	Not found	False	[]		anal candidiasis
clonazepam		True	2.516845	Not found	False	[]		anorectal cellulitis
clonazepam		True	2.055369	Not found	False	[]		anorectal infection
clonazepam		True	3.77526	Not found	False	[]		cryptosporidiosis infection
clonazepam		True	2.182497	Not found	False	[]		gastric infection
clonazepam		True	18.77526	Not found	False	[]		gastritis viral
clonazepam		True	1.265604	Not found	False	[]		gastroenteritis
clonazepam		True	1.225416	Not found	False	[]		gastroenteritis clostridial
clonazepam		True	2.516845	Not found	False	[]		gastroenteritis rotavirus
clonazepam		True	2.432452	Not found	False	[]		gastroenteritis salmonella
clonazepam		True	1.353626	Not found	False	[]		gastroenteritis viral
clonazepam		True	18.77526	Not found	False	[]		helicobacter gastritis
clonazepam		True	1.507614	Not found	False	[]		abdominal infection
clonazepam		True	3.77526	Not found	False	[]		abdominal wall infection
clonazepam		True	4.133986	Not found	False	[]		tuberculosis gastrointestinal
clonazepam		True	18.77526	Not found	False	[]		amoebiasis
clonazepam		True	2.516845	Not found	False	[]		appendiceal abscess
clonazepam		True	1.706256	Not found	False	[]		appendicitis
clonazepam		True	8.58579	Not found	False	[]		colitis herpes
clonazepam		True	1.437935	Not found	False	[]		dysentery
clonazepam		True	1.34032	Not found	False	[]		enteritis infectious
clonazepam		True	2.432452	Not found	False	[]		enterocolitis bacterial
clonazepam		True	1.225416	Not found	False	[]		enterovirus infection
clonazepam		True	1.017454	Not found	False	[]		oesophageal candidiasis
clonazepam		True	1.0783	Not found	False	[]		peritonitis bacterial
clonazepam		True	3.77526	Not found	False	[]		colitis erosive
clonazepam		True	2.177282	Not found	False	[]		reflux gastritis
clonazepam		True	1.36756	Not found	False	[]		colitis
clonazepam		True	1.2273234	Not found	False	[]		crohn's disease
clonazepam		True	1.0803600000000002	Not found	False	[]		enterocolitis
clonazepam		True	1.220178	Not found	False	[]		oesophagitis
clonazepam		True	1.38197	Not found	False	[]		proctitis haemorrhagic
clonazepam		True	3.77526	Not found	False	[]		duodenogastric reflux
clonazepam		True	2.17864	Not found	False	[]		gastric atony
clonazepam		True	1.124806	Not found	False	[]		gastric dilatation
clonazepam		True	1.2729291	Not found	False	[]		gastrooesophageal reflux disease
clonazepam		True	1.704219	Not found	False	[]		impaired gastric emptying
clonazepam		True	1.38197	Not found	False	[]		post procedural constipation
clonazepam		True	1.089557	Not found	False	[]		change of bowel habit
clonazepam		True	1.404567	Not found	False	[]		gastrointestinal motility disorder
clonazepam		True	2.00002	Not found	False	[]		oesophageal achalasia
clonazepam		True	5.75381	Not found	False	[]		cardiospasm
clonazepam		True	2.2118316	Not found	False	[]		irritable bowel syndrome
clonazepam		True	1.7360680000000002	Not found	False	[]		oesophageal spasm
clonazepam		True	8.58579	Not found	False	[]		megacolon
clonazepam		True	1.0700189999999998	Not found	False	[]		abdominal mass
clonazepam		True	1.020502	Not found	False	[]		eructation
clonazepam		True	2.516845	Not found	False	[]		faecalith
clonazepam		True	1.459222	Not found	False	[]		faeces hard
clonazepam		True	1.214088	Not found	False	[]		faeces pale
clonazepam		True	1.2471230000000002	Not found	False	[]		mucous stools
clonazepam		True	1.3226562	Not found	False	[]		abdominal distension
clonazepam		True	2.666678	Not found	False	[]		aerophagia
clonazepam		True	1.132507	Not found	False	[]		abdominal pain lower
clonazepam		True	1.278722	Found	False	[]	stomach pain	abdominal pain upper
clonazepam		True	1.352012	Not found	False	[]		abdominal rigidity
clonazepam		True	9.00001	Not found	False	[]		infantile colic
clonazepam		True	1.310779	Not found	False	[]		oesophageal pain
clonazepam		True	1.411795	Not found	False	[]		breath odour
clonazepam		True	1.583907	Not found	False	[]		bruxism
clonazepam		True	1.225734	Not found	False	[]		early satiety
clonazepam		True	1.225416	Not found	False	[]		encopresis
clonazepam		True	1.082227	Not found	False	[]		hiccups
clonazepam		True	1.566477	Not found	False	[]		pelvic pain
clonazepam		True	9.183515	Not found	False	[]		cyclic vomiting syndrome
clonazepam		True	1.07254	Not found	False	[]		regurgitation
clonazepam		True	1.5461487	Not found	False	[]		retching
clonazepam		True	4.006107999999999	Not found	False	[]		anal stenosis
clonazepam		True	1.257135	Not found	False	[]		ileus
clonazepam		True	1.5990669999999998	Not found	False	[]		intestinal stenosis
clonazepam		True	1.049487	Not found	False	[]		intestinal strangulation
clonazepam		True	1.040123	Not found	False	[]		subileus
clonazepam		True	1.219237	Not found	False	[]		large intestinal stenosis
clonazepam		True	1.365006	Not found	False	[]		intestinal prolapse
clonazepam		True	3.77526	Not found	False	[]		anal erosion
clonazepam		True	1.049487	Not found	False	[]		rectal perforation
clonazepam		True	2.055369	Not found	False	[]		gastric ulcer helicobacter
clonazepam		True	8.58579	Not found	False	[]		gastrointestinal ulcer perforation
clonazepam		True	2.17864	Not found	False	[]		intestinal ulcer perforation
clonazepam		True	2.17864	Not found	False	[]		jejunal perforation
clonazepam		True	1.38197	Not found	False	[]		large intestinal ulcer haemorrhage
clonazepam		True	1.267983	Not found	False	[]		large intestine perforation
clonazepam		True	1.158709	Not found	False	[]		oesophageal rupture
clonazepam		True	2.6896180000000003	Not found	False	[]		oesophageal ulcer haemorrhage
clonazepam		True	1.489154	Not found	False	[]		peptic ulcer
clonazepam		True	8.58579	Not found	False	[]		intestinal angina
clonazepam		True	1.171411	Not found	False	[]		haemorrhoidal haemorrhage
clonazepam		True	1.650926	Not found	False	[]		coeliac disease
clonazepam		True	1.227326	Not found	False	[]		lactose intolerance
clonazepam		True	2.672641	Not found	False	[]		steatorrhoea
clonazepam		True	3.77526	Not found	False	[]		gastric cancer recurrent
clonazepam		True	2.17864	Not found	False	[]		duodenal neoplasm
clonazepam		True	1.138501	Not found	False	[]		gastric neoplasm
clonazepam		True	2.394251	Not found	False	[]		gastrointestinal neoplasm
clonazepam		True	5.269717	Not found	False	[]		oesophageal neoplasm
clonazepam		True	1.38197	Not found	False	[]		rectal cancer recurrent
clonazepam		True	1.709443	Not found	False	[]		colon cancer stage iv
clonazepam		True	8.58579	Not found	False	[]		colorectal cancer recurrent
clonazepam		True	1.440497	Not found	False	[]		intestinal adenocarcinoma
clonazepam		True	1.669467	Not found	False	[]		small intestine carcinoma
clonazepam		True	1.38197	Not found	False	[]		gastrointestinal cancer metastatic
clonazepam		True	2.236514	Not found	False	[]		gastrointestinal carcinoma
clonazepam		True	8.58579	Not found	False	[]		lip and/or oral cavity cancer stage iv
clonazepam		True	4.133986	Not found	False	[]		salivary gland cancer
clonazepam		True	8.58579	Not found	False	[]		pancreatic carcinoma recurrent
clonazepam		True	1.526243	Not found	False	[]		pancreatic cyst
clonazepam		True	2.409575	Not found	False	[]		pancreatic neoplasm
clonazepam		True	1.38197	Not found	False	[]		cheilosis
clonazepam		True	1.174065	Not found	False	[]		lip disorder
clonazepam		True	1.604684	Not found	False	[]		lip erosion
clonazepam		True	1.542861	Not found	False	[]		lip oedema
clonazepam		True	5.75381	Not found	False	[]		uvulitis
clonazepam		True	1.577811	Not found	False	[]		lip haemorrhage
clonazepam		True	1.75143	Not found	False	[]		oral infection
clonazepam		True	5.67993	Not found	False	[]		oral pustule
clonazepam		True	1.457618	Not found	False	[]		lip pain
clonazepam		True	1.186028	Not found	False	[]		odynophagia
clonazepam		True	1.1632937	Not found	False	[]		throat irritation
clonazepam		True	1.274641	Not found	False	[]		gingival blister
clonazepam		True	1.178868	Not found	False	[]		hypoaesthesia oral
clonazepam		True	1.100793	Not found	False	[]		mouth injury
clonazepam		True	3.191128	Not found	False	[]		oral mucosal discolouration
clonazepam		True	1.510122	Not found	False	[]		oral mucosal eruption
clonazepam		True	1.987465	Not found	False	[]		oral pruritus
clonazepam		True	1.1881024	Not found	False	[]		oropharyngeal pain
clonazepam		True	1.240275	Not found	False	[]		oedema mouth
clonazepam		True	1.181536	Not found	False	[]		palatal oedema
clonazepam		True	1.074045	Not found	False	[]		aphthous ulcer
clonazepam		True	2.266725	Not found	False	[]		behcet's syndrome
clonazepam		True	1.542861	Not found	False	[]		oral mucosa erosion
clonazepam		True	8.58579	Not found	False	[]		stomatitis haemorrhagic
clonazepam		True	1.183645	Not found	False	[]		pelvic fluid collection
clonazepam		True	1.7972389999999998	Not found	False	[]		peritoneal disorder
clonazepam		True	2.272274	Not found	False	[]		ascites
clonazepam		True	2.17864	Not found	False	[]		pseudomyxoma peritonei
clonazepam		True	3.77526	Not found	False	[]		retroperitoneal effusion
clonazepam		True	4.387644	Not found	False	[]		encapsulating peritoneal sclerosis
clonazepam		True	2.055369	Not found	False	[]		haemorrhagic ascites
clonazepam		True	1.138501	Not found	False	[]		perirenal haematoma
clonazepam		True	1.269574	Not found	False	[]		aptyalism
clonazepam		True	1.126522	Not found	False	[]		dry throat
clonazepam		True	2.004226	Not found	False	[]		lip dry
clonazepam		True	1.298385	Not found	False	[]		saliva altered
clonazepam		True	1.099954	Not found	False	[]		parotid gland enlargement
clonazepam		True	4.133986	Not found	False	[]		salivary duct obstruction
clonazepam		True	1.0620168	Not found	False	[]		dysgeusia
clonazepam		True	8.58579	Not found	False	[]		acquired macroglossia
clonazepam		True	1.077836	Not found	False	[]		glossitis
clonazepam		True	18.77526	Not found	False	[]		tongue abscess
clonazepam		True	1.58274	Not found	False	[]		tongue biting
clonazepam		True	1.35609	Not found	False	[]		tongue haemorrhage
clonazepam		True	1.158536	Not found	False	[]		tongue ulceration
clonazepam		True	1.38197	Not found	False	[]		buccoglossal syndrome
clonazepam		True	1.018935	Not found	False	[]		glossodynia
clonazepam		True	1.803207	Not found	False	[]		protrusion tongue
clonazepam		True	1.142093	Not found	False	[]		tongue blistering
clonazepam		True	2.341734	Not found	False	[]		tongue exfoliation
clonazepam		True	1.154365	Not found	False	[]		tongue paralysis
clonazepam		True	8.58579	Not found	False	[]		tongue pigmentation
clonazepam		True	1.38197	Not found	False	[]		alveolar osteitis
clonazepam		True	5.75381	Not found	False	[]		female genital tract fistula
clonazepam		True	1.38197	Not found	False	[]		gastrointestinal hypomotility
clonazepam		True	2.17864	Not found	False	[]		gastrointestinal hypermotility
clonazepam		True	2.341424	Not found	False	[]		gastrointestinal sounds abnormal
clonazepam		True	1.132984	Not found	False	[]		hypophagia
clonazepam		True	1.245863	Not found	False	[]		oral disorder
clonazepam		True	8.58579	Not found	False	[]		oral mucosal exfoliation
clonazepam		True	2.055369	Not found	False	[]		peritoneal adhesions
clonazepam		True	5.75381	Not found	False	[]		atrophic glossitis
clonazepam		True	2.612672	Not found	False	[]		tongue movement disturbance
clonazepam		True	2.075946	Not found	False	[]		oral administration complication
clonazepam		True	8.58579	Not found	False	[]		vessel puncture site pain
clonazepam		True	1.38197	Not found	False	[]		application site anaesthesia
clonazepam		True	2.7559970000000003	Not found	False	[]		application site haemorrhage
clonazepam		True	1.202921	Not found	False	[]		application site discolouration
clonazepam		True	3.052503	Not found	False	[]		application site erosion
clonazepam		True	1.112671	Not found	False	[]		application site erythema
clonazepam		True	1.36756	Not found	False	[]		application site haematoma
clonazepam		True	5.75381	Not found	False	[]		application site induration
clonazepam		True	4.006107999999999	Not found	False	[]		application site infection
clonazepam		True	2.272274	Not found	False	[]		application site inflammation
clonazepam		True	1.2014360000000002	Not found	False	[]		application site irritation
clonazepam		True	3.163352	Not found	False	[]		application site nodule
clonazepam		True	3.073011	Not found	False	[]		application site oedema
clonazepam		True	2.272274	Not found	False	[]		application site papules
clonazepam		True	1.049487	Not found	False	[]		application site perspiration
clonazepam		True	1.097923	Not found	False	[]		application site reaction
clonazepam		True	1.076182	Not found	False	[]		application site scar
clonazepam		True	1.365006	Not found	False	[]		application site ulcer
clonazepam		True	1.38197	Not found	False	[]		instillation site irritation
clonazepam		True	2.17864	Not found	False	[]		complication associated with device
clonazepam		True	1.4797440000000002	Not found	False	[]		catheter site erythema
clonazepam		True	1.070715	Not found	False	[]		catheter site infection
clonazepam		True	1.049487	Not found	False	[]		catheter site inflammation
clonazepam		True	8.58579	Not found	False	[]		catheter site oedema
clonazepam		True	1.430828	Not found	False	[]		catheter site pain
clonazepam		True	3.073011	Not found	False	[]		catheter site phlebitis
clonazepam		True	3.77526	Not found	False	[]		catheter site pruritus
clonazepam		True	12.56955	Not found	False	[]		implant site abscess
clonazepam		True	3.634398	Not found	False	[]		implant site discharge
clonazepam		True	3.519887	Not found	False	[]		implant site extravasation
clonazepam		True	19.133986	Not found	False	[]		implant site hypersensitivity
clonazepam		True	1.447053	Not found	False	[]		implant site infection
clonazepam		True	19.133986	Not found	False	[]		implant site mass
clonazepam		True	1.726486	Not found	False	[]		implant site pain
clonazepam		True	1.854801	Not found	False	[]		implant site swelling
clonazepam		True	9.00001	Not found	False	[]		infusion site cyst
clonazepam		True	1.193484	Not found	False	[]		infusion site extravasation
clonazepam		True	6.73625	Not found	False	[]		infusion site induration
clonazepam		True	1.777316	Not found	False	[]		infusion site infection
clonazepam		True	2.266518	Not found	False	[]		infusion site mass
clonazepam		True	9.183515	Not found	False	[]		infusion site necrosis
clonazepam		True	3.052503	Not found	False	[]		infusion site rash
clonazepam		True	1.101782	Not found	False	[]		injection site abscess
clonazepam		True	1.77944	Not found	False	[]		injection site atrophy
clonazepam		True	3.77526	Not found	False	[]		injection site calcification
clonazepam		True	1.024236	Not found	False	[]		injection site cellulitis
clonazepam		True	1.709443	Not found	False	[]		injection site exfoliation
clonazepam		True	1.114194	Not found	False	[]		injection site haematoma
clonazepam		True	1.361662	Not found	False	[]		injection site induration
clonazepam		True	1.5803319999999998	Not found	False	[]		injection site inflammation
clonazepam		True	2.487131	Not found	False	[]		injection site injury
clonazepam		True	1.388741	Not found	False	[]		injection site necrosis
clonazepam		True	4.133986	Not found	False	[]		injection site nerve damage
clonazepam		True	1.0731659999999998	Not found	False	[]		injection site nodule
clonazepam		True	1.138501	Not found	False	[]		injection site paraesthesia
clonazepam		True	1.035513	Not found	False	[]		injection site warmth
clonazepam		True	5.27111	Not found	False	[]		hypothermia neonatal
clonazepam		True	1.0888409	Not found	False	[]		neuroleptic malignant syndrome
clonazepam		True	1.365006	Not found	False	[]		post procedural fever
clonazepam		True	1.1445488	Not found	False	[]		pyrexia
clonazepam		True	1.38197	Not found	False	[]		agonal death struggle
clonazepam		True	1.548964	Not found	False	[]		foetal death
clonazepam		True	2.00002	Not found	False	[]		sudden infant death syndrome
clonazepam		True	1.28351	Not found	False	[]		autonomic nervous system imbalance
clonazepam		True	1.396998	Not found	False	[]		chronic fatigue syndrome
clonazepam		True	1.295294	Not found	False	[]		decreased activity
clonazepam		True	1.1454050000000002	Not found	False	[]		listless
clonazepam		True	1.679315	Found	False	['common (by section title: Less common)', 'uncommon (by section title: Less common)']	sluggishness	sluggishness
clonazepam		True	1.2529355999999998	Not found	False	[]		feeling cold
clonazepam		True	1.6523207999999998	Not found	False	[]		feeling drunk
clonazepam		True	1.1766348	Not found	False	[]		feeling hot
clonazepam		True	1.249613	Not found	False	[]		feeling of body temperature change
clonazepam		True	1.440262	Not found	False	[]		hangover
clonazepam		True	1.424674	Not found	False	[]		hunger
clonazepam		True	1.150753	Not found	False	[]		peripheral coldness
clonazepam		True	2.03018	Not found	False	[]		sense of oppression
clonazepam		True	1.384342	Not found	False	[]		temperature intolerance
clonazepam		True	1.2489331	Not found	False	[]		gait inability
clonazepam		True	2.461399	Not found	False	[]		parkinsonian gait
clonazepam		True	1.643961	Not found	False	[]		apparent death
clonazepam		True	1.099954	Not found	False	[]		bloody discharge
clonazepam		True	1.1546901	Not found	False	[]		cold sweat
clonazepam		True	1.041165	Not found	False	[]		concomitant disease progression
clonazepam		True	1.1597016999999998	Not found	False	[]		condition aggravated
clonazepam		True	8.23247	Not found	False	[]		dyshidrotic eczema
clonazepam		True	1.387498	Not found	False	[]		exercise tolerance decreased
clonazepam		True	2.03018	Not found	False	[]		fat tissue increased
clonazepam		True	1.1842775	Not found	False	[]		influenza like illness
clonazepam		True	1.36756	Not found	False	[]		lithiasis
clonazepam		True	1.0812832	Not found	False	[]		mobility decreased
clonazepam		True	1.5103116	Not found	False	[]		night sweats
clonazepam		True	1.3052158	Not found	False	[]		pallor
clonazepam		True	1.184534	Not found	False	[]		purulent discharge
clonazepam		True	1.004029	Not found	False	[]		secretion discharge
clonazepam		True	1.941001	Not found	False	[]		foreign body reaction
clonazepam		True	9.00001	Not found	False	[]		vestibulitis
clonazepam		True	1.577811	Not found	False	[]		enanthema
clonazepam		True	2.341734	Not found	False	[]		leukoplakia
clonazepam		True	1.070622	Not found	False	[]		mucosal erosion
clonazepam		True	3.77526	Not found	False	[]		mucosal excoriation
clonazepam		True	5.75381	Not found	False	[]		mucosal hyperaemia
clonazepam		True	1.38197	Not found	False	[]		mucosal infection
clonazepam		True	1.0949300000000002	Not found	False	[]		oedema mucosal
clonazepam		True	1.135435	Not found	False	[]		polyp
clonazepam		True	1.251286	Not found	False	[]		generalised oedema
clonazepam		True	1.016429	Not found	False	[]		breakthrough pain
clonazepam		True	1.2267739999999998	Not found	False	[]		facial pain
clonazepam		True	1.050278	Not found	False	[]		incision site pain
clonazepam		True	1.218853	Not found	False	[]		non-cardiac chest pain
clonazepam		True	1.148399	Not found	False	[]		procedural pain
clonazepam		True	1.245863	Not found	False	[]		transmission of an infectious agent via product
clonazepam		True	1.225416	Not found	False	[]		product label confusion
clonazepam		True	1.36756	Not found	False	[]		product name confusion
clonazepam		True	1.38197	Not found	False	[]		tyramine reaction
clonazepam		True	1.225416	Not found	False	[]		abnormal withdrawal bleeding
clonazepam		True	2.4580620000000004	Found	False	[]	withdrawal seizures	drug withdrawal convulsions
clonazepam		True	3.287565	Not found	False	[]		tobacco withdrawal symptoms
clonazepam		True	1.854518	Not found	False	[]		withdrawal bleed
clonazepam		True	19.387644	Not found	False	[]		withdrawal hypertension
clonazepam		True	1.1124912	Not found	False	[]		impaired healing
clonazepam		True	1.075896	Not found	False	[]		cyst
clonazepam		True	1.449814	Not found	False	[]		cell death
clonazepam		True	2.060787	Not found	False	[]		fat necrosis
clonazepam		True	2.103956	Not found	False	[]		wound necrosis
clonazepam		True	4.133986	Not found	False	[]		neuropathic muscular atrophy
clonazepam		True	1.175839	Not found	False	[]		no adverse event
clonazepam		True	1.47887	Not found	False	[]		bile duct obstruction
clonazepam		True	1.544	Not found	False	[]		biliary dilatation
clonazepam		True	3.163352	Not found	False	[]		perforation bile duct
clonazepam		True	1.0050290000000002	Not found	False	[]		cholecystitis
clonazepam		True	1.060065	Not found	False	[]		cholecystitis acute
clonazepam		True	1.1712868	Not found	False	[]		cholelithiasis
clonazepam		True	1.709443	Not found	False	[]		cholelithiasis obstructive
clonazepam		True	1.1889694	Not found	False	[]		gallbladder disorder
clonazepam		True	2.666678	Not found	False	[]		gallbladder necrosis
clonazepam		True	1.0021870000000002	Not found	False	[]		gallbladder polyp
clonazepam		True	1.38197	Not found	False	[]		deficiency of bile secretion
clonazepam		True	1.10514	Not found	False	[]		hepatitis cholestatic
clonazepam		True	2.00002	Not found	False	[]		hepatic infection
clonazepam		True	1.115236	Not found	False	[]		hepatic lesion
clonazepam		True	1.049487	Not found	False	[]		hepatic rupture
clonazepam		True	1.0698436	Not found	False	[]		liver disorder
clonazepam		True	1.037726	Not found	False	[]		hyperammonaemia
clonazepam		True	1.099954	Not found	False	[]		hypertransaminasaemia
clonazepam		True	1.748648	Not found	False	[]		hypoproteinaemia
clonazepam		True	3.163352	Not found	False	[]		biliary fibrosis
clonazepam		True	1.50562	Not found	False	[]		hepatic fibrosis
clonazepam		True	1.306656	Not found	False	[]		haemochromatosis
clonazepam		True	2.17864	Not found	False	[]		hepatic vein dilatation
clonazepam		True	1.440497	Not found	False	[]		hepatic vein thrombosis
clonazepam		True	1.3593460000000002	Not found	False	[]		hepatitis b
clonazepam		True	1.169795	Not found	False	[]		hepatitis c
clonazepam		True	8.58579	Not found	False	[]		herpes simplex hepatitis
clonazepam		True	1.085144	Not found	False	[]		hepatic pain
clonazepam		True	1.0732772000000002	Not found	False	[]		hepatitis
clonazepam		True	1.4156913	Not found	False	[]		hepatic steatosis
clonazepam		True	1.0706410000000002	Not found	False	[]		hepatotoxicity
clonazepam		True	3.163352	Not found	False	[]		portal tract inflammation
clonazepam		True	1.510521	Not found	False	[]		hepatic neoplasm
clonazepam		True	1.46033	Not found	False	[]		haemangioma of liver
clonazepam		True	1.506666	Not found	False	[]		gallbladder cancer
clonazepam		True	1.38197	Not found	False	[]		gallbladder cancer metastatic
clonazepam		True	8.58579	Not found	False	[]		hepatic cancer stage iv
clonazepam		True	1.049487	Not found	False	[]		allergic cough
clonazepam		True	3.595659	Not found	False	[]		allergic respiratory symptom
clonazepam		True	1.061502	Not found	False	[]		allergic sinusitis
clonazepam		True	5.67993	Not found	False	[]		allergy to metals
clonazepam		True	1.167219	Not found	False	[]		bronchospasm
clonazepam		True	1.381764	Not found	False	[]		erythema nodosum
clonazepam		True	1.419084	Not found	False	[]		multiple allergies
clonazepam		True	2.647488	Not found	False	[]		panniculitis
clonazepam		True	1.323319	Not found	False	[]		photosensitivity reaction
clonazepam		True	1.218853	Not found	False	[]		skin reaction
clonazepam		True	1.081636	Not found	False	[]		allergy to chemicals
clonazepam		True	1.162422	Not found	False	[]		food allergy
clonazepam		True	2.17864	Not found	False	[]		iodine allergy
clonazepam		True	1.728112	Not found	False	[]		reaction to excipient
clonazepam		True	1.0312119999999998	Not found	False	[]		toxic skin eruption
clonazepam		True	1.532787	Not found	False	[]		laryngeal oedema
clonazepam		True	3.595659	Not found	False	[]		atopy
clonazepam		True	1.261152	Not found	False	[]		rhinitis allergic
clonazepam		True	8.58579	Not found	False	[]		diffuse cutaneous mastocytosis
clonazepam		True	1.238566	Not found	False	[]		ankylosing spondylitis
clonazepam		True	3.408409	Not found	False	[]		cryoglobulinaemia
clonazepam		True	1.38197	Not found	False	[]		overlap syndrome
clonazepam		True	2.672641	Not found	False	[]		butterfly rash
clonazepam		True	2.17864	Not found	False	[]		lupus pneumonitis
clonazepam		True	18.77526	Not found	False	[]		lupus vasculitis
clonazepam		True	2.17864	Not found	False	[]		neuropsychiatric lupus
clonazepam		True	1.125175	Not found	False	[]		systemic lupus erythematosus
clonazepam		True	1.430144	Not found	False	[]		systemic lupus erythematosus rash
clonazepam		True	1.379685	Not found	False	[]		myasthenia gravis
clonazepam		True	1.36756	Not found	False	[]		rheumatoid lung
clonazepam		True	3.073011	Not found	False	[]		morphoea
clonazepam		True	1.157436	Not found	False	[]		scleroderma
clonazepam		True	1.506666	Not found	False	[]		dermatitis herpetiformis
clonazepam		True	3.77526	Not found	False	[]		paraneoplastic pemphigus
clonazepam		True	1.38197	Not found	False	[]		neurosarcoidosis
clonazepam		True	1.777316	Not found	False	[]		pulmonary sarcoidosis
clonazepam		True	1.22718	Not found	False	[]		sarcoidosis
clonazepam		True	38.88197	Not found	False	[]		primary amyloidosis
clonazepam		True	8.58579	Not found	False	[]		secondary amyloidosis
clonazepam		True	1.709443	Not found	False	[]		refractoriness to platelet transfusion
clonazepam		True	2.00002	Not found	False	[]		chronic inflammatory demyelinating polyradiculoneuropathy
clonazepam		True	8.287764	Not found	False	[]		engraftment syndrome
clonazepam		True	1.709443	Not found	False	[]		iga nephropathy
clonazepam		True	4.133986	Not found	False	[]		jarisch-herxheimer reaction
clonazepam		True	2.516845	Not found	False	[]		multiple chemical sensitivity
clonazepam		True	1.433853	Not found	False	[]		cutaneous vasculitis
clonazepam		True	2.055369	Not found	False	[]		diffuse vasculitis
clonazepam		True	14.08714	Not found	False	[]		segmented hyalinising vasculitis
clonazepam		True	5.75381	Not found	False	[]		aids related complication
clonazepam		True	9.292907	Not found	False	[]		hiv peripheral neuropathy
clonazepam		True	1.850122	Not found	False	[]		immunodeficiency
clonazepam		True	9.292907	Not found	False	[]		secondary immunodeficiency
clonazepam		True	1.031606	Not found	False	[]		hypogammaglobulinaemia
clonazepam		True	1.837572	Not found	False	[]		nosocomial infection
clonazepam		True	1.024533	Not found	False	[]		actinomycosis
clonazepam		True	1.081636	Not found	False	[]		acinetobacter infection
clonazepam		True	1.239926	Not found	False	[]		bacteriuria
clonazepam		True	3.77526	Not found	False	[]		cystitis bacterial
clonazepam		True	2.3219420000000004	Not found	False	[]		folliculitis
clonazepam		True	9.183515	Not found	False	[]		lower respiratory tract infection bacterial
clonazepam		True	2.284582	Not found	False	[]		meningitis bacterial
clonazepam		True	1.555158	Not found	False	[]		overgrowth bacterial
clonazepam		True	2.17864	Not found	False	[]		propionibacterium infection
clonazepam		True	8.23247	Not found	False	[]		sinusitis bacterial
clonazepam		True	1.709443	Not found	False	[]		superinfection bacterial
clonazepam		True	8.58579	Not found	False	[]		upper respiratory tract infection bacterial
clonazepam		True	1.38197	Not found	False	[]		bordetella infection
clonazepam		True	2.00002	Not found	False	[]		pertussis
clonazepam		True	1.667227	Not found	False	[]		lyme disease
clonazepam		True	5.75381	Not found	False	[]		gas gangrene
clonazepam		True	1.225416	Not found	False	[]		corynebacterium infection
clonazepam		True	1.117858	Not found	False	[]		enterococcal infection
clonazepam		True	2.055369	Not found	False	[]		gardnerella infection
clonazepam		True	4.133986	Not found	False	[]		vaginitis gardnerella
clonazepam		True	1.407802	Not found	False	[]		klebsiella infection
clonazepam		True	2.341734	Not found	False	[]		legionella infection
clonazepam		True	8.58579	Not found	False	[]		pneumonia moraxella
clonazepam		True	1.38197	Not found	False	[]		gonorrhoea
clonazepam		True	3.77526	Not found	False	[]		pasteurella infection
clonazepam		True	1.272455	Not found	False	[]		salmonellosis
clonazepam		True	1.777316	Not found	False	[]		serratia infection
clonazepam		True	1.38197	Not found	False	[]		bullous impetigo
clonazepam		True	2.17864	Not found	False	[]		bursitis infective staphylococcal
clonazepam		True	3.77526	Not found	False	[]		necrotising fasciitis staphylococcal
clonazepam		True	1.225734	Not found	False	[]		staphylococcal abscess
clonazepam		True	18.77526	Not found	False	[]		staphylococcal impetigo
clonazepam		True	1.193484	Not found	False	[]		staphylococcal skin infection
clonazepam		True	1.559039	Not found	False	[]		pharyngitis streptococcal
clonazepam		True	3.163352	Not found	False	[]		pneumococcal bacteraemia
clonazepam		True	1.667193	Not found	False	[]		syphilis
clonazepam		True	1.709443	Not found	False	[]		lice infestation
clonazepam		True	1.38197	Not found	False	[]		cerebral aspergillosis
clonazepam		True	2.17864	Not found	False	[]		sinusitis aspergillus
clonazepam		True	3.77526	Not found	False	[]		balanitis candida
clonazepam		True	3.163352	Not found	False	[]		genital candidiasis
clonazepam		True	1.770262	Not found	False	[]		skin candida
clonazepam		True	18.77526	Not found	False	[]		mucocutaneous candidiasis
clonazepam		True	2.17864	Not found	False	[]		cryptococcal cutaneous infection
clonazepam		True	2.17864	Not found	False	[]		disseminated cryptococcosis
clonazepam		True	1.049487	Not found	False	[]		pneumonia cryptococcal
clonazepam		True	3.77526	Not found	False	[]		cerebral fungal infection
clonazepam		True	18.77526	Not found	False	[]		fungal cystitis
clonazepam		True	1.1991969999999998	Not found	False	[]		onychomycosis
clonazepam		True	1.38197	Not found	False	[]		osteomyelitis fungal
clonazepam		True	1.770906	Not found	False	[]		pulmonary mycosis
clonazepam		True	5.75381	Not found	False	[]		scedosporium infection
clonazepam		True	3.843531	Not found	False	[]		sinusitis fungal
clonazepam		True	1.10418	Not found	False	[]		vulvovaginal mycotic infection
clonazepam		True	8.58579	Not found	False	[]		wound infection fungal
clonazepam		True	1.883357	Not found	False	[]		body tinea
clonazepam		True	12.56955	Not found	False	[]		dermatophytosis
clonazepam		True	2.17864	Not found	False	[]		tinea manuum
clonazepam		True	4.537111	Not found	False	[]		tinea versicolour
clonazepam		True	1.138501	Not found	False	[]		bursitis infective
clonazepam		True	1.653618	Not found	False	[]		intervertebral discitis
clonazepam		True	1.440497	Not found	False	[]		cavernous sinus thrombosis
clonazepam		True	2.372405	Not found	False	[]		extradural abscess
clonazepam		True	1.203111	Not found	False	[]		meningitis
clonazepam		True	1.548964	Not found	False	[]		meningitis aseptic
clonazepam		True	1.043076	Not found	False	[]		amniotic cavity infection
clonazepam		True	1.38197	Not found	False	[]		bartholin's abscess
clonazepam		True	2.290211	Not found	False	[]		cervicitis
clonazepam		True	5.75381	Not found	False	[]		oophoritis
clonazepam		True	1.6204950000000002	Not found	False	[]		pelvic inflammatory disease
clonazepam		True	9.00001	Not found	False	[]		salpingitis
clonazepam		True	4.133986	Not found	False	[]		tubo-ovarian abscess
clonazepam		True	2.516845	Not found	False	[]		uterine infection
clonazepam		True	1.093683	Not found	False	[]		abscess
clonazepam		True	1.332507	Not found	False	[]		abscess limb
clonazepam		True	1.440497	Not found	False	[]		abscess rupture
clonazepam		True	1.205755	Not found	False	[]		device related infection
clonazepam		True	1.477609	Not found	False	[]		empyema
clonazepam		True	1.667193	Not found	False	[]		infected bite
clonazepam		True	8.58579	Not found	False	[]		infected neoplasm
clonazepam		True	1.612727	Not found	False	[]		infection susceptibility increased
clonazepam		True	4.997804	Not found	False	[]		pelvic infection
clonazepam		True	1.317627	Not found	False	[]		respiratory tract infection
clonazepam		True	2.157891	Not found	False	[]		lung abscess
clonazepam		True	2.075946	Not found	False	[]		lung infection
clonazepam		True	1.531987	Not found	False	[]		atypical pneumonia
clonazepam		True	1.38197	Not found	False	[]		penile infection
clonazepam		True	3.163352	Not found	False	[]		scrotal abscess
clonazepam		True	8.58579	Not found	False	[]		testicular abscess
clonazepam		True	2.456273	Not found	False	[]		abscess neck
clonazepam		True	9.183515	Not found	False	[]		infective tenosynovitis
clonazepam		True	1.081636	Not found	False	[]		pulmonary sepsis
clonazepam		True	1.001392	Not found	False	[]		sepsis neonatal
clonazepam		True	1.38197	Not found	False	[]		septic encephalopathy
clonazepam		True	1.274641	Not found	False	[]		blister infected
clonazepam		True	2.055369	Not found	False	[]		ecthyma
clonazepam		True	3.77526	Not found	False	[]		erysipeloid
clonazepam		True	2.032126	Not found	False	[]		impetigo
clonazepam		True	3.77526	Not found	False	[]		infected bunion
clonazepam		True	2.075946	Not found	False	[]		pyoderma
clonazepam		True	1.3116	Not found	False	[]		rash pustular
clonazepam		True	3.073011	Not found	False	[]		furuncle
clonazepam		True	1.01576	Not found	False	[]		skin infection
clonazepam		True	1.219237	Not found	False	[]		soft tissue infection
clonazepam		True	1.061502	Not found	False	[]		tonsillitis
clonazepam		True	1.847834	Not found	False	[]		chronic sinusitis
clonazepam		True	9.00001	Not found	False	[]		chronic tonsillitis
clonazepam		True	1.511941	Not found	False	[]		laryngitis
clonazepam		True	9.183515	Not found	False	[]		sinobronchitis
clonazepam		True	1.038516	Not found	False	[]		kidney infection
clonazepam		True	1.139813	Not found	False	[]		pyelonephritis
clonazepam		True	3.050461	Not found	False	[]		pyelonephritis chronic
clonazepam		True	18.77526	Not found	False	[]		pyonephrosis
clonazepam		True	1.183645	Not found	False	[]		urethritis
clonazepam		True	3.77526	Not found	False	[]		infective aneurysm
clonazepam		True	1.284815	Not found	False	[]		mycobacterium avium complex infection
clonazepam		True	8.58579	Not found	False	[]		leprosy
clonazepam		True	1.225416	Not found	False	[]		bovine tuberculosis
clonazepam		True	2.17864	Not found	False	[]		tuberculosis of central nervous system
clonazepam		True	1.564735	Not found	False	[]		pneumonia mycoplasmal
clonazepam		True	1.049487	Not found	False	[]		rocky mountain spotted fever
clonazepam		True	1.38197	Not found	False	[]		coxsackie viral infection
clonazepam		True	9.00001	Not found	False	[]		meningitis enteroviral
clonazepam		True	3.105116	Not found	False	[]		dengue fever
clonazepam		True	8.58579	Not found	False	[]		st. louis encephalitis
clonazepam		True	1.651446	Not found	False	[]		genital herpes
clonazepam		True	1.646785	Not found	False	[]		herpes virus infection
clonazepam		True	1.854518	Not found	False	[]		pneumonia influenzal
clonazepam		True	1.049487	Not found	False	[]		molluscum contagiosum
clonazepam		True	1.310115	Not found	False	[]		skin papilloma
clonazepam		True	8.58579	Not found	False	[]		vulvovaginal human papilloma virus infection
clonazepam		True	1.728607	Not found	False	[]		progressive multifocal leukoencephalopathy
clonazepam		True	8.58579	Not found	False	[]		variant creutzfeldt-jakob disease
clonazepam		True	3.843531	Not found	False	[]		respiratory syncytial virus bronchiolitis
clonazepam		True	1.507614	Not found	False	[]		respiratory syncytial virus infection
clonazepam		True	1.061502	Not found	False	[]		rhinovirus infection
clonazepam		True	1.049487	Not found	False	[]		rotavirus infection
clonazepam		True	1.883357	Not found	False	[]		measles
clonazepam		True	1.4018810000000002	Not found	False	[]		bronchiolitis
clonazepam		True	1.061502	Not found	False	[]		bronchitis viral
clonazepam		True	2.17864	Not found	False	[]		central nervous system viral infection
clonazepam		True	1.225416	Not found	False	[]		metapneumovirus infection
clonazepam		True	1.194093	Not found	False	[]		pneumonia viral
clonazepam		True	2.516845	Not found	False	[]		urinary tract infection viral
clonazepam		True	2.516845	Not found	False	[]		viral myositis
clonazepam		True	14.08714	Not found	False	[]		viral sinusitis
clonazepam		True	1.961679	Not found	False	[]		viral upper respiratory tract infection
clonazepam		True	6.507215	Not found	False	[]		bacterial vaginosis
clonazepam		True	2.612672	Not found	False	[]		vulvovaginal candidiasis
clonazepam		True	2.341734	Not found	False	[]		fungal skin infection
clonazepam		True	1.440497	Not found	False	[]		osteomyelitis
clonazepam		True	1.306656	Not found	False	[]		post procedural infection
clonazepam		True	3.79778	Not found	False	[]		avulsion fracture
clonazepam		True	1.510122	Not found	False	[]		comminuted fracture
clonazepam		True	1.00374	Not found	False	[]		compression fracture
clonazepam		True	1.1885940000000002	Not found	False	[]		joint dislocation
clonazepam		True	1.7972389999999998	Not found	False	[]		pseudarthrosis
clonazepam		True	1.076294	Not found	False	[]		cartilage injury
clonazepam		True	1.0878898	Not found	False	[]		joint injury
clonazepam		True	1.142567	Not found	False	[]		limb crushing injury
clonazepam		True	1.3036139	Not found	False	[]		limb injury
clonazepam		True	1.1308120000000002	Not found	False	[]		meniscus injury
clonazepam		True	2.17864	Not found	False	[]		rotator cuff syndrome
clonazepam		True	1.38197	Not found	False	[]		traumatic arthropathy
clonazepam		True	1.2063530999999998	Not found	False	[]		ankle fracture
clonazepam		True	1.051681	Not found	False	[]		femoral neck fracture
clonazepam		True	1.2143857	Not found	False	[]		foot fracture
clonazepam		True	1.668765	Not found	False	[]		patella fracture
clonazepam		True	2.516845	Not found	False	[]		ilium fracture
clonazepam		True	1.454475	Not found	False	[]		facial bones fracture
clonazepam		True	2.043586	Not found	False	[]		skull fractured base
clonazepam		True	1.5463829999999998	Not found	False	[]		cervical vertebral fracture
clonazepam		True	2.351246	Not found	False	[]		dislocation of vertebra
clonazepam		True	2.4178040000000003	Not found	False	[]		fractured coccyx
clonazepam		True	1.143835	Not found	False	[]		fractured sacrum
clonazepam		True	1.591754	Not found	False	[]		intervertebral disc injury
clonazepam		True	1.299392	Not found	False	[]		lumbar vertebral fracture
clonazepam		True	1.20493	Not found	False	[]		spinal fracture
clonazepam		True	1.493406	Not found	False	[]		thoracic vertebral fracture
clonazepam		True	3.77526	Not found	False	[]		flail chest
clonazepam		True	1.402044	Not found	False	[]		rib fracture
clonazepam		True	1.589821	Not found	False	[]		sternal fracture
clonazepam		True	1.0997819999999998	Not found	False	[]		clavicle fracture
clonazepam		True	1.475456	Not found	False	[]		forearm fracture
clonazepam		True	1.453327	Not found	False	[]		hand fracture
clonazepam		True	1.2905869	Not found	False	[]		upper limb fracture
clonazepam		True	1.05565	Not found	False	[]		wrist fracture
clonazepam		True	1.960013	Not found	False	[]		chemical burn
clonazepam		True	1.241262	Not found	False	[]		accidental poisoning
clonazepam		True	1.4115719999999998	Not found	False	[]		carbon monoxide poisoning
clonazepam		True	8.58579	Not found	False	[]		ergot poisoning
clonazepam		True	2.17864	Not found	False	[]		idiosyncratic alcohol intoxication
clonazepam		True	1.245863	Not found	False	[]		metal poisoning
clonazepam		True	8.58579	Not found	False	[]		nail toxicity
clonazepam		True	1.082714	Not found	False	[]		neurotoxicity
clonazepam		True	1.2427666	Found	False	[]	poisoning	poisoning
clonazepam		True	1.557512	Not found	False	[]		poisoning deliberate
clonazepam		True	1.4607478	Not found	False	[]		toxicity to various agents
clonazepam		True	1.267527	Not found	False	[]		toxic encephalopathy
clonazepam		True	2.341734	Not found	False	[]		toxic neuropathy
clonazepam		True	2.516845	Not found	False	[]		traumatic intracranial haemorrhage
clonazepam		True	1.772852	Not found	False	[]		concussion
clonazepam		True	3.163352	Not found	False	[]		post-traumatic amnestic disorder
clonazepam		True	1.301149	Not found	False	[]		craniocerebral injury
clonazepam		True	1.289119	Not found	False	[]		chest injury
clonazepam		True	9.00001	Not found	False	[]		silicosis
clonazepam		True	7.329194	Not found	False	[]		sternal injury
clonazepam		True	2.17864	Not found	False	[]		tracheal deviation
clonazepam		True	3.77526	Not found	False	[]		cranial nerve injury
clonazepam		True	1.939852	Not found	False	[]		epicondylitis
clonazepam		True	2.342105	Not found	False	[]		ligament injury
clonazepam		True	1.447368	Not found	False	[]		ligament rupture
clonazepam		True	1.411795	Not found	False	[]		muscle injury
clonazepam		True	1.101782	Not found	False	[]		muscle rupture
clonazepam		True	1.36267	Not found	False	[]		muscle strain
clonazepam		True	3.77526	Not found	False	[]		sinus tarsi syndrome
clonazepam		True	1.301149	Not found	False	[]		tendon injury
clonazepam		True	1.104542	Not found	False	[]		tendon rupture
clonazepam		True	1.204377	Not found	False	[]		nerve compression
clonazepam		True	1.4329150000000002	Not found	False	[]		nerve injury
clonazepam		True	2.17864	Not found	False	[]		nerve root injury
clonazepam		True	1.38197	Not found	False	[]		nerve root injury lumbar
clonazepam		True	1.162158	Not found	False	[]		accident
clonazepam		True	2.999559	Not found	False	[]		animal bite
clonazepam		True	1.081636	Not found	False	[]		animal scratch
clonazepam		True	1.39411	Not found	False	[]		arthropod sting
clonazepam		True	1.031606	Not found	False	[]		asphyxia
clonazepam		True	1.474101	Not found	False	[]		bite
clonazepam		True	3.634398	Not found	False	[]		crush injury
clonazepam		True	1.6345230000000002	Not found	False	[]		eschar
clonazepam		True	1.960013	Not found	False	[]		skin abrasion
clonazepam		True	1.1912735	Not found	False	[]		fall
clonazepam		True	3.408409	Not found	False	[]		fat embolism
clonazepam		True	1.06936	Not found	False	[]		gun shot wound
clonazepam		True	1.0996226999999998	Not found	False	[]		injury
clonazepam		True	1.368205	Not found	False	[]		skin laceration
clonazepam		True	2.552388	Not found	False	[]		post concussion syndrome
clonazepam		True	3.77526	Not found	False	[]		post-traumatic osteoporosis
clonazepam		True	1.5453181	Not found	False	[]		road traffic accident
clonazepam		True	1.1219	Not found	False	[]		scar
clonazepam		True	1.726047	Not found	False	[]		skeletal injury
clonazepam		True	3.595659	Not found	False	[]		traumatic amputation
clonazepam		True	1.3196949999999998	Not found	False	[]		traumatic haematoma
clonazepam		True	1.38197	Not found	False	[]		traumatic shock
clonazepam		True	1.054734	Not found	False	[]		wound
clonazepam		True	1.667193	Not found	False	[]		brachial plexus injury
clonazepam		True	1.38197	Not found	False	[]		median nerve injury
clonazepam		True	2.17864	Not found	False	[]		peroneal nerve injury
clonazepam		True	1.612727	Not found	False	[]		sciatic nerve injury
clonazepam		True	2.17864	Not found	False	[]		urethral injury
clonazepam		True	8.469312	Not found	False	[]		urinary bladder rupture
clonazepam		True	8.58579	Not found	False	[]		urinary tract injury
clonazepam		True	2.17864	Not found	False	[]		uterine injury
clonazepam		True	5.269717	Not found	False	[]		vaginal laceration
clonazepam		True	1.226897	Not found	False	[]		back injury
clonazepam		True	1.156065	Not found	False	[]		face injury
clonazepam		True	1.275633	Not found	False	[]		head injury
clonazepam		True	1.583403	Not found	False	[]		neck injury
clonazepam		True	8.58579	Not found	False	[]		pharyngeal injury
clonazepam		True	1.053458	Not found	False	[]		spinal column injury
clonazepam		True	1.3588066	Not found	False	[]		contusion
clonazepam		True	3.595659	Not found	False	[]		post-traumatic headache
clonazepam		True	2.103956	Not found	False	[]		spinal cord injury cervical
clonazepam		True	2.17864	Not found	False	[]		frostbite
clonazepam		True	1.255474	Not found	False	[]		heat stroke
clonazepam		True	3.163352	Not found	False	[]		cystitis radiation
clonazepam		True	1.147657	Not found	False	[]		sunburn
clonazepam		True	2.220527	Not found	False	[]		burns second degree
clonazepam		True	1.7876789999999998	Not found	False	[]		burns third degree
clonazepam		True	1.469691	Not found	False	[]		thermal burn
clonazepam		True	1.0028188	Not found	False	[]		product administration error
clonazepam		True	1.2275798	Not found	False	[]		product dose omission
clonazepam		True	1.014701	Not found	False	[]		expired product administered
clonazepam		True	1.3701289	Not found	False	[]		inappropriate schedule of product administration
clonazepam		True	1.1965239	Not found	False	[]		incorrect dose administered
clonazepam		True	1.1648991	Not found	False	[]		incorrect product administration duration
clonazepam		True	1.381946	Not found	False	[]		poor quality product administered
clonazepam		True	1.234781	Not found	False	[]		underdose
clonazepam		True	1.188649	Not found	False	[]		wrong product administered
clonazepam		True	1.1962476999999998	Not found	False	[]		wrong technique in product usage process
clonazepam		True	1.000583	Not found	False	[]		product dispensing error
clonazepam		True	1.1917784	Not found	False	[]		product prescribing error
clonazepam		True	1.2548103000000002	Not found	False	[]		medication error
clonazepam		True	1.1445553	Not found	False	[]		intentional overdose
clonazepam		True	1.3181016	Found	False	[]	overdose	overdose
clonazepam		True	3.683803	Not found	False	[]		delayed recovery from anaesthesia
clonazepam		True	8.58579	Not found	False	[]		vessel perforation
clonazepam		True	1.274641	Not found	False	[]		complication of device removal
clonazepam		True	2.17864	Not found	False	[]		device intolerance
clonazepam		True	2.894971	Not found	False	[]		medical device pain
clonazepam		True	2.17864	Not found	False	[]		medical device site reaction
clonazepam		True	1.992696	Not found	False	[]		post laminectomy syndrome
clonazepam		True	1.38197	Not found	False	[]		procedural headache
clonazepam		True	1.709443	Not found	False	[]		anastomotic complication
clonazepam		True	5.75381	Not found	False	[]		haemodialysis-induced symptom
clonazepam		True	1.551306	Not found	False	[]		incision site complication
clonazepam		True	2.456273	Not found	False	[]		incision site erythema
clonazepam		True	5.75381	Not found	False	[]		pocket erosion
clonazepam		True	1.138501	Not found	False	[]		post procedural discharge
clonazepam		True	1.043076	Not found	False	[]		post procedural swelling
clonazepam		True	2.17864	Not found	False	[]		postoperative heterotopic calcification
clonazepam		True	1.149285	Not found	False	[]		postoperative wound complication
clonazepam		True	3.163352	Not found	False	[]		procedural hypertension
clonazepam		True	1.024533	Not found	False	[]		seroma
clonazepam		True	3.77526	Not found	False	[]		sinus perforation
clonazepam		True	1.183645	Not found	False	[]		suture related complication
clonazepam		True	1.6930140000000002	Not found	False	[]		suture rupture
clonazepam		True	1.130847	Not found	False	[]		wound dehiscence
clonazepam		True	8.58579	Not found	False	[]		penile curvature
clonazepam		True	38.88197	Not found	False	[]		post-thoracotomy pain syndrome
clonazepam		True	2.103956	Not found	False	[]		haemosiderosis
clonazepam		True	4.133986	Not found	False	[]		bladder perforation
clonazepam		True	9.00001	Not found	False	[]		postoperative renal failure
clonazepam		True	19.292907	Not found	False	[]		urinoma
clonazepam		True	7.727816	Not found	False	[]		vaccination complication
clonazepam		True	1.2040849999999998	Not found	False	[]		maternal drugs affecting foetus
clonazepam		True	1.033539	Not found	False	[]		extra dose administered
clonazepam		True	1.062225	Not found	False	[]		wrong patient received product
clonazepam		True	8.58579	Not found	False	[]		post procedural inflammation
clonazepam		True	8.58579	Not found	False	[]		stoma site irritation
clonazepam		True	8.23247	Not found	False	[]		kussmaul respiration
clonazepam		True	1.38197	Not found	False	[]		alkalosis hypochloraemic
clonazepam		True	1.44204	Not found	False	[]		hypercapnia
clonazepam		True	1.012871	Not found	False	[]		hypoxic-ischaemic encephalopathy
clonazepam		True	1.68119	Not found	False	[]		respiratory acidosis
clonazepam		True	1.770906	Not found	False	[]		anorexia nervosa
clonazepam		True	2.093687	Not found	False	[]		bulimia nervosa
clonazepam		True	1.5342203	Not found	False	[]		eating disorder
clonazepam		True	1.000871	Not found	False	[]		food craving
clonazepam		True	1.061503	Not found	False	[]		sleep-related eating disorder
clonazepam		True	1.4234589999999998	Not found	False	[]		abnormal loss of weight
clonazepam		True	1.4695170000000002	Not found	False	[]		feeding disorder
clonazepam		True	1.5752316	Not found	False	[]		obesity
clonazepam		True	1.766963	Not found	False	[]		overweight
clonazepam		True	1.239926	Not found	False	[]		underweight
clonazepam		True	1.708136	Not found	False	[]		weight fluctuation
clonazepam		True	1.222492	Not found	False	[]		weight gain poor
clonazepam		True	1.287548	Not found	False	[]		weight loss poor
clonazepam		True	1.042322	Not found	False	[]		osteopenia
clonazepam		True	1.1462588	Not found	False	[]		osteoporosis
clonazepam		True	2.143361	Not found	False	[]		resorption bone increased
clonazepam		True	14.08714	Not found	False	[]		calcification metastatic
clonazepam		True	1.239926	Not found	False	[]		chondrocalcinosis pyrophosphate
clonazepam		True	8.58579	Not found	False	[]		latent tetany
clonazepam		True	1.440497	Not found	False	[]		magnesium deficiency
clonazepam		True	2.516845	Not found	False	[]		magnesium metabolism disorder
clonazepam		True	6.728845	Not found	False	[]		hyperchloraemia
clonazepam		True	3.389521	Not found	False	[]		hyperosmolar state
clonazepam		True	3.77526	Not found	False	[]		pseudo-bartter syndrome
clonazepam		True	3.203063	Not found	False	[]		polydipsia psychogenic
clonazepam		True	1.38197	Not found	False	[]		hypokalaemic syndrome
clonazepam		True	1.2380379	Not found	False	[]		fluid retention
clonazepam		True	1.365006	Not found	False	[]		alcohol intolerance
clonazepam		True	1.570449	Not found	False	[]		food intolerance
clonazepam		True	2.17864	Not found	False	[]		hyposideraemia
clonazepam		True	3.77526	Not found	False	[]		pulmonary haemosiderosis
clonazepam		True	8.58579	Not found	False	[]		iodine deficiency
clonazepam		True	3.073011	Not found	False	[]		mineral deficiency
clonazepam		True	4.133986	Not found	False	[]		zinc deficiency
clonazepam		True	1.824787	Not found	False	[]		cholesterosis
clonazepam		True	1.4859844999999998	Not found	False	[]		hypercholesterolaemia
clonazepam		True	1.232784	Not found	False	[]		hypertriglyceridaemia
clonazepam		True	1.5599372	Not found	False	[]		hyperlipidaemia
clonazepam		True	1.854518	Not found	False	[]		body fat disorder
clonazepam		True	1.667525	Not found	False	[]		dyslipidaemia
clonazepam		True	1.709443	Not found	False	[]		fat redistribution
clonazepam		True	1.36756	Not found	False	[]		lipid metabolism disorder
clonazepam		True	1.384409	Not found	False	[]		lipodystrophy acquired
clonazepam		True	18.77526	Not found	False	[]		renal lipomatosis
clonazepam		True	2.162929	Not found	False	[]		enzyme abnormality
clonazepam		True	1.669467	Not found	False	[]		hyperlipasaemia
clonazepam		True	1.03362	Not found	False	[]		metabolic encephalopathy
clonazepam		True	1.927264	Not found	False	[]		cardiometabolic syndrome
clonazepam		True	2.189945	Not found	False	[]		fanconi syndrome acquired
clonazepam		True	2.505165	Not found	False	[]		hyperhomocysteinaemia
clonazepam		True	1.049487	Not found	False	[]		hyperproteinaemia
clonazepam		True	3.77526	Not found	False	[]		vitamin a deficiency
clonazepam		True	2.008643	Not found	False	[]		hypovitaminosis
clonazepam		True	8.58579	Not found	False	[]		biotin deficiency
clonazepam		True	2.612956	Not found	False	[]		folate deficiency
clonazepam		True	3.595659	Not found	False	[]		bone fistula
clonazepam		True	1.245572	Not found	False	[]		exostosis
clonazepam		True	1.208903	Not found	False	[]		jaw disorder
clonazepam		True	5.880167	Not found	False	[]		exostosis of jaw
clonazepam		True	1.35332	Not found	False	[]		osteitis
clonazepam		True	3.77526	Not found	False	[]		osteorrhagia
clonazepam		True	1.124596	Not found	False	[]		osteosclerosis
clonazepam		True	1.667193	Not found	False	[]		periostitis
clonazepam		True	1.755182	Not found	False	[]		spinal disorder
clonazepam		True	1.709443	Not found	False	[]		vertebral wedging
clonazepam		True	1.3835759	Not found	False	[]		bone pain
clonazepam		True	1.510122	Not found	False	[]		coccydynia
clonazepam		True	1.049487	Not found	False	[]		metatarsalgia
clonazepam		True	1.0815769	Not found	False	[]		arthritis
clonazepam		True	1.0989534	Not found	False	[]		arthropathy
clonazepam		True	9.292907	Not found	False	[]		arthrofibrosis
clonazepam		True	4.292907	Not found	False	[]		joint ankylosis
clonazepam		True	1.37439	Not found	False	[]		joint destruction
clonazepam		True	1.11606	Not found	False	[]		joint instability
clonazepam		True	1.06438	Not found	False	[]		joint lock
clonazepam		True	1.284815	Not found	False	[]		patellofemoral pain syndrome
clonazepam		True	1.806714	Not found	False	[]		periarthritis
clonazepam		True	2.149225	Not found	False	[]		temporomandibular joint syndrome
clonazepam		True	1.070771	Not found	False	[]		joint effusion
clonazepam		True	1.225734	Not found	False	[]		joint warmth
clonazepam		True	1.941001	Not found	False	[]		nodal osteoarthritis
clonazepam		True	1.452268	Not found	False	[]		spinal osteoarthritis
clonazepam		True	2.104455	Not found	False	[]		spondylitis
clonazepam		True	1.8517078	Not found	False	[]		fibromyalgia
clonazepam		True	1.786801	Not found	False	[]		myofascial pain syndrome
clonazepam		True	1.356322	Not found	False	[]		muscle atrophy
clonazepam		True	1.450709	Not found	False	[]		muscle contractions involuntary
clonazepam		True	1.645957	Not found	False	[]		muscle disorder
clonazepam		True	1.024717	Not found	False	[]		muscle fatigue
clonazepam		True	4.133986	Not found	False	[]		muscle fibrosis
clonazepam		True	1.506666	Not found	False	[]		muscle hypertrophy
clonazepam		True	1.2591853000000002	Not found	False	[]		muscle tightness
clonazepam		True	2.7559970000000003	Not found	False	[]		myosclerosis
clonazepam		True	1.325996	Not found	False	[]		neuromyopathy
clonazepam		True	2.9682090000000003	Not found	False	[]		periodic limb movement disorder
clonazepam		True	2.0687625	Not found	False	[]		restless legs syndrome
clonazepam		True	1.797505	Not found	False	[]		cogwheel rigidity
clonazepam		True	1.4822069999999998	Not found	False	[]		hypertonia neonatal
clonazepam		True	1.1794332	Not found	False	[]		muscle rigidity
clonazepam		True	1.243081	Not found	False	[]		muscle spasticity
clonazepam		True	1.197412	Not found	False	[]		myotonia
clonazepam		True	4.133986	Not found	False	[]		stiff person syndrome
clonazepam		True	1.583661	Not found	False	[]		torticollis
clonazepam		True	2.17864	Not found	False	[]		diaphragm muscle weakness
clonazepam		True	8.58579	Not found	False	[]		pelvic floor muscle weakness
clonazepam		True	1.588824	Not found	False	[]		compartment syndrome
clonazepam		True	1.20984	Not found	False	[]		myopathy
clonazepam		True	7.329194	Not found	False	[]		neuralgic amyotrophy
clonazepam		True	2.516845	Not found	False	[]		elbow deformity
clonazepam		True	2.115288	Not found	False	[]		hand deformity
clonazepam		True	1.298385	Not found	False	[]		knee deformity
clonazepam		True	1.38197	Not found	False	[]		limb deformity
clonazepam		True	2.055369	Not found	False	[]		limb asymmetry
clonazepam		True	1.4886163	Not found	False	[]		intervertebral disc degeneration
clonazepam		True	1.229024	Not found	False	[]		intervertebral disc disorder
clonazepam		True	1.2202920000000002	Not found	False	[]		intervertebral disc displacement
clonazepam		True	1.6991479	Not found	False	[]		intervertebral disc protrusion
clonazepam		True	1.21515	Not found	False	[]		sciatica
clonazepam		True	2.280378	Not found	False	[]		retrognathia
clonazepam		True	1.602966	Not found	False	[]		cervical spinal stenosis
clonazepam		True	1.126627	Not found	False	[]		kyphoscoliosis
clonazepam		True	1.992696	Not found	False	[]		lordosis
clonazepam		True	1.1966869999999998	Not found	False	[]		lumbar spinal stenosis
clonazepam		True	1.438543	Not found	False	[]		scoliosis
clonazepam		True	1.019785	Not found	False	[]		spinal stenosis
clonazepam		True	1.133168	Not found	False	[]		spondylolisthesis
clonazepam		True	2.103956	Not found	False	[]		hip deformity
clonazepam		True	2.17864	Not found	False	[]		pelvic deformity
clonazepam		True	3.77526	Not found	False	[]		dactylitis
clonazepam		True	1.79663	Not found	False	[]		plantar fasciitis
clonazepam		True	1.007784	Not found	False	[]		limb discomfort
clonazepam		True	1.332422	Not found	False	[]		musculoskeletal chest pain
clonazepam		True	2.9682090000000003	Not found	False	[]		musculoskeletal pain
clonazepam		True	1.6738133	Not found	False	[]		neck pain
clonazepam		True	1.2930665	Not found	False	[]		pain in extremity
clonazepam		True	1.185577	Not found	False	[]		muscle contracture
clonazepam		True	1.134203	Not found	False	[]		musculoskeletal disorder
clonazepam		True	1.1273155	Not found	False	[]		musculoskeletal stiffness
clonazepam		True	1.434775	Not found	False	[]		limb mass
clonazepam		True	1.150529	Not found	False	[]		groin pain
clonazepam		True	1.7912870000000003	Not found	False	[]		neck mass
clonazepam		True	3.79031	Not found	False	[]		soft tissue haemorrhage
clonazepam		True	3.77526	Not found	False	[]		angiofibroma
clonazepam		True	9.00001	Not found	False	[]		benign muscle neoplasm
clonazepam		True	8.58579	Not found	False	[]		bone giant cell tumour benign
clonazepam		True	2.925106	Not found	False	[]		fibroma
clonazepam		True	3.163352	Not found	False	[]		chondrosarcoma
clonazepam		True	1.440497	Not found	False	[]		ewing's sarcoma
clonazepam		True	1.38197	Not found	False	[]		fibrosarcoma
clonazepam		True	1.38197	Not found	False	[]		leiomyosarcoma metastatic
clonazepam		True	1.2584460000000002	Not found	False	[]		bone neoplasm
clonazepam		True	2.831138	Not found	False	[]		leiomyoma
clonazepam		True	1.303208	Not found	False	[]		foot deformity
clonazepam		True	1.507986	Not found	False	[]		bursitis
clonazepam		True	1.490684	Not found	False	[]		synovial cyst
clonazepam		True	1.063201	Not found	False	[]		chondropathy
clonazepam		True	3.77526	Not found	False	[]		ligament calcification
clonazepam		True	1.2584460000000002	Not found	False	[]		ligament disorder
clonazepam		True	1.680495	Not found	False	[]		enthesopathy
clonazepam		True	1.049487	Not found	False	[]		tendinous contracture
clonazepam		True	1.472487	Not found	False	[]		tendon disorder
clonazepam		True	1.061502	Not found	False	[]		vertebral osteophyte
clonazepam		True	1.716272	Not found	False	[]		breast cyst
clonazepam		True	1.38197	Not found	False	[]		lipoma of breast
clonazepam		True	2.11396	Not found	False	[]		dermal cyst
clonazepam		True	3.77526	Not found	False	[]		scrotal cyst
clonazepam		True	5.75381	Not found	False	[]		acanthoma
clonazepam		True	5.269717	Not found	False	[]		benign neoplasm of skin
clonazepam		True	1.38197	Not found	False	[]		melanocytic naevus
clonazepam		True	3.595659	Not found	False	[]		pyogenic granuloma
clonazepam		True	1.825027	Not found	False	[]		metastases to meninges
clonazepam		True	1.38197	Not found	False	[]		metastases to ovary
clonazepam		True	1.225416	Not found	False	[]		metastases to the mediastinum
clonazepam		True	2.554127	Not found	False	[]		benign neoplasm
clonazepam		True	1.506666	Not found	False	[]		papilloma
clonazepam		True	8.58579	Not found	False	[]		teratoma benign
clonazepam		True	1.591754	Not found	False	[]		head and neck cancer
clonazepam		True	1.005193	Not found	False	[]		metastatic neoplasm
clonazepam		True	4.133986	Not found	False	[]		signet-ring cell carcinoma
clonazepam		True	1.215603	Not found	False	[]		neoplasm
clonazepam		True	1.505373	Not found	False	[]		neoplasm recurrence
clonazepam		True	8.58579	Not found	False	[]		bence jones proteinuria
clonazepam		True	1.167593	Not found	False	[]		malignant pleural effusion
clonazepam		True	1.138501	Not found	False	[]		tumour necrosis
clonazepam		True	1.510122	Not found	False	[]		brain neoplasm benign
clonazepam		True	2.666678	Not found	False	[]		cerebral haemangioma
clonazepam		True	1.709443	Not found	False	[]		neurofibroma
clonazepam		True	1.709443	Not found	False	[]		anaplastic astrocytoma
clonazepam		True	2.17864	Not found	False	[]		astrocytoma malignant
clonazepam		True	3.77526	Not found	False	[]		malignant oligodendroglioma
clonazepam		True	1.463475	Not found	False	[]		meningioma
clonazepam		True	1.049487	Not found	False	[]		benign renal neoplasm
clonazepam		True	2.17864	Not found	False	[]		renal adenoma
clonazepam		True	3.073011	Not found	False	[]		urinary bladder polyp
clonazepam		True	3.77526	Not found	False	[]		bladder cancer stage 0, with cancer in situ
clonazepam		True	1.38197	Not found	False	[]		metastatic carcinoma of the bladder
clonazepam		True	2.17864	Not found	False	[]		renal cell carcinoma stage ii
clonazepam		True	3.77526	Not found	False	[]		urethral cancer
clonazepam		True	1.34032	Not found	False	[]		renal neoplasm
clonazepam		True	8.58579	Not found	False	[]		genitourinary tract neoplasm
clonazepam		True	1.38197	Not found	False	[]		perineal cyst
clonazepam		True	1.667193	Not found	False	[]		cervical cyst
clonazepam		True	1.365006	Not found	False	[]		benign ovarian tumour
clonazepam		True	1.001392	Not found	False	[]		haemorrhagic ovarian cyst
clonazepam		True	1.542027	Not found	False	[]		ovarian cyst
clonazepam		True	1.7722790000000002	Not found	False	[]		ovarian cyst ruptured
clonazepam		True	1.510122	Not found	False	[]		uterine cyst
clonazepam		True	1.933732	Not found	False	[]		uterine leiomyoma
clonazepam		True	1.218742	Not found	False	[]		uterine polyp
clonazepam		True	1.440497	Not found	False	[]		bartholin's cyst
clonazepam		True	2.341734	Not found	False	[]		vaginal cyst
clonazepam		True	4.133986	Not found	False	[]		vulva cyst
clonazepam		True	1.070622	Not found	False	[]		cervix carcinoma
clonazepam		True	1.38197	Not found	False	[]		cervix carcinoma stage 0
clonazepam		True	2.17864	Not found	False	[]		endometrial cancer metastatic
clonazepam		True	8.58579	Not found	False	[]		borderline ovarian tumour
clonazepam		True	2.075946	Not found	False	[]		uterine neoplasm
clonazepam		True	1.440497	Not found	False	[]		vaginal cancer
clonazepam		True	2.055369	Not found	False	[]		prostatic adenoma
clonazepam		True	1.147768	Not found	False	[]		prostate cancer metastatic
clonazepam		True	1.225416	Not found	False	[]		prostate cancer recurrent
clonazepam		True	1.667193	Not found	False	[]		neoplasm prostate
clonazepam		True	18.77526	Not found	False	[]		testicular neoplasm
clonazepam		True	3.77526	Not found	False	[]		seminoma
clonazepam		True	1.274641	Not found	False	[]		vocal cord polyp
clonazepam		True	2.055369	Not found	False	[]		benign lung neoplasm
clonazepam		True	1.709443	Not found	False	[]		lung cyst
clonazepam		True	2.17864	Not found	False	[]		vocal cord neoplasm
clonazepam		True	8.58579	Not found	False	[]		malignant neoplasm of thorax
clonazepam		True	9.00001	Not found	False	[]		large cell lung cancer stage iv
clonazepam		True	8.58579	Not found	False	[]		lung squamous cell carcinoma recurrent
clonazepam		True	1.181536	Not found	False	[]		non-small cell lung cancer metastatic
clonazepam		True	8.58579	Not found	False	[]		non-small cell lung cancer stage iii
clonazepam		True	8.58579	Not found	False	[]		bronchial neoplasm
clonazepam		True	1.307853	Not found	False	[]		lung neoplasm
clonazepam		True	2.17864	Not found	False	[]		lung carcinoma cell type unspecified stage iii
clonazepam		True	3.77526	Not found	False	[]		pancoast's tumour
clonazepam		True	1.0203920000000002	Not found	False	[]		throat cancer
clonazepam		True	14.08714	Not found	False	[]		small cell lung cancer extensive stage
clonazepam		True	1.002351	Not found	False	[]		malignant melanoma
clonazepam		True	1.274641	Not found	False	[]		malignant melanoma in situ
clonazepam		True	3.77526	Not found	False	[]		malignant melanoma stage i
clonazepam		True	8.58579	Not found	False	[]		malignant melanoma stage ii
clonazepam		True	2.17864	Not found	False	[]		malignant melanoma stage iii
clonazepam		True	2.184117	Not found	False	[]		neoplasm skin
clonazepam		True	1.38197	Not found	False	[]		cns ventriculitis
clonazepam		True	2.17864	Not found	False	[]		spinal cord infection
clonazepam		True	2.479145	Not found	False	[]		gliosis
clonazepam		True	8.58579	Not found	False	[]		meningitis noninfective
clonazepam		True	1.193484	Not found	False	[]		myelitis transverse
clonazepam		True	1.283836	Not found	False	[]		intracranial aneurysm
clonazepam		True	1.38197	Not found	False	[]		basilar artery occlusion
clonazepam		True	5.087523	Not found	False	[]		brain stem stroke
clonazepam		True	2.793822	Not found	False	[]		carotid artery thrombosis
clonazepam		True	1.208449	Not found	False	[]		cerebral ischaemia
clonazepam		True	3.073011	Not found	False	[]		embolic cerebral infarction
clonazepam		True	1.126627	Not found	False	[]		haemorrhagic cerebral infarction
clonazepam		True	1.505373	Not found	False	[]		ischaemic cerebral infarction
clonazepam		True	3.77526	Not found	False	[]		precerebral artery occlusion
clonazepam		True	1.081636	Not found	False	[]		ruptured cerebral aneurysm
clonazepam		True	1.049487	Not found	False	[]		thalamus haemorrhage
clonazepam		True	1.245863	Not found	False	[]		vertebral artery occlusion
clonazepam		True	2.17864	Not found	False	[]		vertebral artery thrombosis
clonazepam		True	1.11606	Not found	False	[]		carotid arteriosclerosis
clonazepam		True	1.709443	Not found	False	[]		cerebral arteriosclerosis
clonazepam		True	3.843531	Not found	False	[]		cerebral artery stenosis
clonazepam		True	3.067823	Not found	False	[]		cerebral microangiopathy
clonazepam		True	3.052503	Not found	False	[]		cerebrovascular insufficiency
clonazepam		True	3.77526	Not found	False	[]		foetal cerebrovascular disorder
clonazepam		True	2.17864	Not found	False	[]		spinal vascular disorder
clonazepam		True	1.225416	Not found	False	[]		vertebral artery stenosis
clonazepam		True	1.669467	Not found	False	[]		vertebrobasilar insufficiency
clonazepam		True	1.0808849	Not found	False	[]		transient ischaemic attack
clonazepam		True	1.992696	Not found	False	[]		cranial nerve disorder
clonazepam		True	1.0203920000000002	Not found	False	[]		facial spasm
clonazepam		True	1.165549	Not found	False	[]		facial paralysis
clonazepam		True	34.433071	Not found	False	[]		bulbar palsy
clonazepam		True	1.772521	Not found	False	[]		parosmia
clonazepam		True	2.272274	Not found	False	[]		facial neuralgia
clonazepam		True	1.312117	Not found	False	[]		trigeminal neuralgia
clonazepam		True	2.377254	Not found	False	[]		demyelination
clonazepam		True	1.3691172	Not found	False	[]		multiple sclerosis
clonazepam		True	1.4737014	Not found	False	[]		multiple sclerosis relapse
clonazepam		True	1.070715	Not found	False	[]		progressive multiple sclerosis
clonazepam		True	3.060867	Not found	False	[]		relapsing-remitting multiple sclerosis
clonazepam		True	1.090538	Not found	False	[]		secondary progressive multiple sclerosis
clonazepam		True	3.094078	Not found	False	[]		hypertensive encephalopathy
clonazepam		True	1.563273	Not found	False	[]		sinus headache
clonazepam		True	1.849762	Not found	False	[]		tension headache
clonazepam		True	1.024236	Not found	False	[]		migraine with aura
clonazepam		True	2.925106	Not found	False	[]		migraine without aura
clonazepam		True	1.367579	Not found	False	[]		dementia alzheimer's type
clonazepam		True	1.130989	Not found	False	[]		dementia with lewy bodies
clonazepam		True	1.181536	Not found	False	[]		senile dementia
clonazepam		True	2.896917	Not found	False	[]		neurodevelopmental disorder
clonazepam		True	1.940527	Not found	False	[]		bradyphrenia
clonazepam		True	1.4892396	Found	False	['common (by section title: Less common)', 'uncommon (by section title: Less common)']	cognitive impairment	cognitive disorder
clonazepam		True	1.391686	Not found	False	[]		judgement impaired
clonazepam		True	1.3142302	Not found	False	[]		mental impairment
clonazepam		True	1.658731	Not found	False	[]		tachyphrenia
clonazepam		True	1.289119	Not found	False	[]		intellectual disability
clonazepam		True	1.2486913000000002	Found	True	[]	akathisia	akathisia
clonazepam		True	2.164812	Not found	False	[]		bradykinesia
clonazepam		True	1.899847	Not found	False	[]		clumsiness
clonazepam		True	1.2272554	Not found	False	[]		dyskinesia
clonazepam		True	1.2735530000000002	Not found	False	[]		hypokinesia
clonazepam		True	1.3935854	Found	True	[]	movement disorder	movement disorder
clonazepam		True	2.290211	Found	False	['common (by section title: Less common)', 'uncommon (by section title: Less common)']	psychomotor agitation	psychomotor hyperactivity
clonazepam		True	6.557337	Not found	False	[]		respiratory dyskinesia
clonazepam		True	1.678014	Not found	False	[]		stereotypy
clonazepam		True	1.4510482999999998	Not found	False	[]		tardive dyskinesia
clonazepam		True	3.77526	Not found	False	[]		up and down phenomenon
clonazepam		True	1.4925362999999998	Not found	False	[]		dystonia
clonazepam		True	1.5817420000000002	Not found	False	[]		oromandibular dystonia
clonazepam		True	1.147768	Not found	False	[]		diplegia
clonazepam		True	1.138159	Not found	False	[]		hemiplegia
clonazepam		True	1.163787	Not found	False	[]		monoparesis
clonazepam		True	1.737688	Not found	False	[]		monoplegia
clonazepam		True	2.17864	Not found	False	[]		paralysis
clonazepam		True	1.136579	Not found	False	[]		paraparesis
clonazepam		True	1.029864	Not found	False	[]		paraplegia
clonazepam		True	1.163376	Not found	False	[]		quadriparesis
clonazepam		True	3.77526	Not found	False	[]		neurologic somatic symptom disorder
clonazepam		True	2.055369	Not found	False	[]		supranuclear palsy
clonazepam		True	2.379848	Not found	False	[]		dopamine dysregulation syndrome
clonazepam		True	1.531987	Not found	False	[]		on and off phenomenon
clonazepam		True	1.1793794	Not found	False	[]		parkinsonism
clonazepam		True	1.88649	Not found	False	[]		essential tremor
clonazepam		True	2.040807	Not found	False	[]		head titubation
clonazepam		True	1.112858	Not found	False	[]		areflexia
clonazepam		True	1.38197	Not found	False	[]		hoffmann's sign
clonazepam		True	1.161929	Not found	False	[]		hyporeflexia
clonazepam		True	1.440497	Not found	False	[]		oculocephalogyric reflex absent
clonazepam		True	1.4277157	Not found	False	[]		balance disorder
clonazepam		True	8.58579	Not found	False	[]		cerebral ataxia
clonazepam		True	1.2875759	Not found	False	[]		dysstasia
clonazepam		True	8.58579	Not found	False	[]		coma acidotic
clonazepam		True	1.081636	Not found	False	[]		agnosia
clonazepam		True	1.126627	Not found	False	[]		amimia
clonazepam		True	1.3984823	Not found	False	[]		aphasia
clonazepam		True	1.354646	Not found	False	[]		dysgraphia
clonazepam		True	1.1397977	Not found	False	[]		altered state of consciousness
clonazepam		True	1.2219796	Not found	False	[]		loss of consciousness
clonazepam		True	1.5513538	Found	False	[]	sedation	sedation
clonazepam		True	2.162929	Not found	False	[]		somnolence neonatal
clonazepam		True	1.3250114000000002	Not found	False	[]		sopor
clonazepam		True	1.1921	Not found	False	[]		stupor
clonazepam		True	1.312387	Not found	False	[]		central nervous system lesion
clonazepam		True	18.77526	Not found	False	[]		cortical laminar necrosis
clonazepam		True	2.103956	Not found	False	[]		white matter lesion
clonazepam		True	1.243182	Not found	False	[]		motor dysfunction
clonazepam		True	1.506666	Not found	False	[]		nerve degeneration
clonazepam		True	3.163352	Not found	False	[]		neurogenic shock
clonazepam		True	1.7631106	Not found	False	[]		crying
clonazepam		True	1.7038749999999998	Not found	False	[]		drooling
clonazepam		True	1.546438	Not found	False	[]		grimacing
clonazepam		True	2.313586	Not found	False	[]		head discomfort
clonazepam		True	1.043076	Not found	False	[]		meningism
clonazepam		True	1.508447	Not found	False	[]		neurological symptom
clonazepam		True	1.2154603	Not found	False	[]		restlessness
clonazepam		True	1.5499305	Not found	False	[]		thinking abnormal
clonazepam		True	1.130157	Not found	False	[]		unresponsive to stimuli
clonazepam		True	1.2012729	Not found	False	[]		burning sensation
clonazepam		True	1.179542	Not found	False	[]		dysaesthesia
clonazepam		True	2.084652	Not found	False	[]		formication
clonazepam		True	1.1509660000000002	Not found	False	[]		hyperaesthesia
clonazepam		True	3.77526	Not found	False	[]		akinaesthesia
clonazepam		True	2.738278	Not found	False	[]		allodynia
clonazepam		True	1.539285	Not found	False	[]		aura
clonazepam		True	24.163352	Not found	False	[]		hyperpathia
clonazepam		True	1.126627	Not found	False	[]		loss of proprioception
clonazepam		True	1.3462179	Not found	False	[]		neuralgia
clonazepam		True	3.695251	Not found	False	[]		occipital neuralgia
clonazepam		True	1.367545	Not found	False	[]		sensory disturbance
clonazepam		True	1.440497	Not found	False	[]		sensory integrative dysfunction
clonazepam		True	8.58579	Not found	False	[]		thermoanaesthesia
clonazepam		True	3.77526	Not found	False	[]		thermohyperaesthesia
clonazepam		True	2.075629	Not found	False	[]		dyslalia
clonazepam		True	1.743683	Not found	False	[]		dysphemia
clonazepam		True	1.3978929999999998	Not found	False	[]		incoherent
clonazepam		True	9.00001	Not found	False	[]		logorrhoea
clonazepam		True	2.341112	Not found	False	[]		repetitive speech
clonazepam		True	1.3468977	Not found	False	[]		speech disorder
clonazepam		True	1.555158	Not found	False	[]		verbigeration
clonazepam		True	9.422667	Not found	False	[]		vertigo cns origin
clonazepam		True	9.36756	Not found	False	[]		bladder sphincter atony
clonazepam		True	3.073011	Not found	False	[]		hypotonic urinary bladder
clonazepam		True	1.378053	Not found	False	[]		amyotrophic lateral sclerosis
clonazepam		True	2.432452	Not found	False	[]		motor neurone disease
clonazepam		True	1.272455	Not found	False	[]		sensorimotor disorder
clonazepam		True	8.58579	Not found	False	[]		acute polyneuropathy
clonazepam		True	1.190476	Not found	False	[]		polyneuropathy
clonazepam		True	2.03018	Not found	False	[]		demyelinating polyneuropathy
clonazepam		True	1.110963	Not found	False	[]		carpal tunnel syndrome
clonazepam		True	1.321925	Not found	False	[]		cubital tunnel syndrome
clonazepam		True	3.163352	Not found	False	[]		femoral nerve palsy
clonazepam		True	1.2906460000000002	Not found	False	[]		peroneal nerve palsy
clonazepam		True	3.060867	Not found	False	[]		tarsal tunnel syndrome
clonazepam		True	1.38197	Not found	False	[]		ulnar neuritis
clonazepam		True	5.269717	Not found	False	[]		brachial plexopathy
clonazepam		True	8.58579	Not found	False	[]		lumbosacral plexus lesion
clonazepam		True	2.219488	Not found	False	[]		neuritis
clonazepam		True	1.225734	Not found	False	[]		peripheral motor neuropathy
clonazepam		True	1.193484	Not found	False	[]		peripheral sensorimotor neuropathy
clonazepam		True	2.217893	Not found	False	[]		peripheral sensory neuropathy
clonazepam		True	2.103956	Not found	False	[]		thoracic outlet syndrome
clonazepam		True	2.055369	Not found	False	[]		epileptic psychosis
clonazepam		True	1.440497	Not found	False	[]		focal dyscognitive seizures
clonazepam		True	2.17864	Not found	False	[]		alcoholic seizure
clonazepam		True	2.17864	Not found	False	[]		atypical benign partial epilepsy
clonazepam		True	1.249613	Not found	False	[]		clonic convulsion
clonazepam		True	3.163352	Not found	False	[]		convulsions local
clonazepam		True	1.219237	Not found	False	[]		epileptic aura
clonazepam		True	1.2202920000000002	Not found	False	[]		febrile convulsion
clonazepam		True	3.595659	Not found	False	[]		frontal lobe epilepsy
clonazepam		True	1.3364589999999998	Not found	False	[]		tonic convulsion
clonazepam		True	38.88197	Not found	False	[]		confusional arousal
clonazepam		True	6.73625	Not found	False	[]		loss of dreaming
clonazepam		True	1.298204	Not found	False	[]		sleep paralysis
clonazepam		True	1.648589	Not found	False	[]		sleep terror
clonazepam		True	1.0584870000000002	Not found	False	[]		initial insomnia
clonazepam		True	1.0901408	Not found	False	[]		middle insomnia
clonazepam		True	1.276814	Not found	False	[]		terminal insomnia
clonazepam		True	1.396998	Not found	False	[]		circadian rhythm sleep disorder
clonazepam		True	4.387644	Not found	False	[]		irregular sleep phase
clonazepam		True	1.4548221	Not found	False	[]		hypersomnia
clonazepam		True	1.07517	Not found	False	[]		narcolepsy
clonazepam		True	1.049487	Not found	False	[]		central-alveolar hypoventilation
clonazepam		True	1.4152789	Not found	False	[]		sleep apnoea syndrome
clonazepam		True	1.36756	Not found	False	[]		breathing-related sleep disorder
clonazepam		True	1.3788602	Not found	False	[]		poor quality sleep
clonazepam		True	1.839616	Not found	False	[]		myelopathy
clonazepam		True	18.77526	Not found	False	[]		cervical neuritis
clonazepam		True	2.168474	Not found	False	[]		cervical radiculopathy
clonazepam		True	18.77526	Not found	False	[]		hydromyelia
clonazepam		True	1.1969690000000002	Not found	False	[]		hypertonic bladder
clonazepam		True	5.75381	Not found	False	[]		meningoradiculitis
clonazepam		True	1.245863	Not found	False	[]		myelomalacia
clonazepam		True	2.030107	Not found	False	[]		radiculopathy
clonazepam		True	1.475781	Not found	False	[]		neurogenic bladder
clonazepam		True	1.941001	Not found	False	[]		spinal cord oedema
clonazepam		True	28.84531	Not found	False	[]		spondylitic myelopathy
clonazepam		True	1.654711	Not found	False	[]		cerebellar atrophy
clonazepam		True	1.235284	Not found	False	[]		cerebral atrophy
clonazepam		True	2.341734	Not found	False	[]		cerebrosclerosis
clonazepam		True	11.829194	Not found	False	[]		sinus pain
clonazepam		True	3.77526	Not found	False	[]		abortion early
clonazepam		True	8.58579	Not found	False	[]		abortion spontaneous complete
clonazepam		True	1.913603	Not found	False	[]		foetal disorder
clonazepam		True	5.27111	Not found	False	[]		hydrops foetalis
clonazepam		True	12.353167	Not found	False	[]		transverse presentation
clonazepam		True	8.58579	Not found	False	[]		missed labour
clonazepam		True	3.77526	Not found	False	[]		precipitate labour
clonazepam		True	1.31609	Not found	False	[]		premature labour
clonazepam		True	2.816951	Not found	False	[]		cephalo-pelvic disproportion
clonazepam		True	1.555165	Not found	False	[]		premature separation of placenta
clonazepam		True	1.012061	Not found	False	[]		pre-eclampsia
clonazepam		True	8.58579	Not found	False	[]		impetigo herpetiformis
clonazepam		True	1.225416	Not found	False	[]		prolonged pregnancy
clonazepam		True	14.354518	Not found	False	[]		somatic symptom disorder of pregnancy
clonazepam		True	1.061502	Not found	False	[]		poor weight gain neonatal
clonazepam		True	1.37439	Not found	False	[]		neonatal respiratory depression
clonazepam		True	1.359233	Not found	False	[]		neonatal respiratory failure
clonazepam		True	2.516845	Not found	False	[]		immature respiratory system
clonazepam		True	1.11606	Not found	False	[]		neonatal aspiration
clonazepam		True	3.77526	Not found	False	[]		umbilical cord vascular disorder
clonazepam		True	8.58579	Not found	False	[]		amniorrhoea
clonazepam		True	8.58579	Not found	False	[]		placenta accreta
clonazepam		True	6.959957	Not found	False	[]		placental infarction
clonazepam		True	2.127349	Not found	False	[]		twin pregnancy
clonazepam		True	1.244317	Not found	False	[]		normal newborn
clonazepam		True	1.434775	Not found	False	[]		breast engorgement
clonazepam		True	3.77526	Not found	False	[]		labour pain
clonazepam		True	9.36756	Not found	False	[]		pregnancy after post coital contraception
clonazepam		True	1.049487	Not found	False	[]		pregnancy on contraceptive
clonazepam		True	1.38197	Not found	False	[]		unwanted pregnancy
clonazepam		True	1.043076	Not found	False	[]		delivery
clonazepam		True	6.021188	Not found	False	[]		adjustment disorder with depressed mood
clonazepam		True	4.133986	Not found	False	[]		adjustment disorder with mixed anxiety and depressed mood
clonazepam		True	8.58579	Not found	False	[]		adjustment disorder with mixed disturbance of emotion and conduct
clonazepam		True	1.035272	Not found	False	[]		grief reaction
clonazepam		True	2.053812	Not found	False	[]		anxiety disorder
clonazepam		True	2.17864	Not found	False	[]		anxiety disorder due to a general medical condition
clonazepam		True	1.3593460000000002	Not found	False	[]		generalised anxiety disorder
clonazepam		True	1.612919	Not found	False	[]		stress
clonazepam		True	1.570794	Not found	False	[]		claustrophobia
clonazepam		True	1.5164861	Not found	False	[]		fear
clonazepam		True	1.992696	Not found	False	[]		fear of falling
clonazepam		True	8.58579	Not found	False	[]		fear of pregnancy
clonazepam		True	4.292907	Not found	False	[]		fear of weight gain
clonazepam		True	3.843531	Not found	False	[]		phobia of driving
clonazepam		True	2.043586	Not found	False	[]		social fear
clonazepam		True	2.964891	Not found	False	[]		social anxiety disorder
clonazepam		True	1.310786	Not found	False	[]		compulsions
clonazepam		True	1.324979	Not found	False	[]		obsessive thoughts
clonazepam		True	1.5995947	Not found	False	[]		obsessive-compulsive disorder
clonazepam		True	2.209669	Not found	False	[]		burnout syndrome
clonazepam		True	2.414845	Not found	False	[]		post-traumatic stress disorder
clonazepam		True	1.332521	Not found	False	[]		catatonia
clonazepam		True	3.77526	Not found	False	[]		echopraxia
clonazepam		True	1.47574	Not found	False	[]		head banging
clonazepam		True	1.300226	Not found	False	[]		waxy flexibility
clonazepam		True	1.376008	Not found	False	[]		attention deficit/hyperactivity disorder
clonazepam		True	2.666678	Not found	False	[]		change in sustained attention
clonazepam		True	1.3780290000000002	Not found	False	[]		daydreaming
clonazepam		True	1.196933	Not found	False	[]		learning disorder
clonazepam		True	1.860807	Not found	False	[]		reading disorder
clonazepam		True	1.0972499999999998	Not found	False	[]		communication disorder
clonazepam		True	1.412975	Not found	False	[]		screaming
clonazepam		True	1.0483517999999998	Not found	False	[]		delirium
clonazepam		True	2.028582	Not found	False	[]		depression suicidal
clonazepam		True	1.682087	Not found	False	[]		persistent depressive disorder
clonazepam		True	1.9591772	Not found	False	[]		major depression
clonazepam		True	1.254407	Not found	False	[]		decreased interest
clonazepam		True	1.5431616	Not found	False	[]		depressed mood
clonazepam		True	1.86183	Not found	False	[]		feeling of despair
clonazepam		True	3.843531	Not found	False	[]		morose
clonazepam		True	5.75381	Not found	False	[]		autism spectrum disorder
clonazepam		True	1.6276	Not found	False	[]		dissociation
clonazepam		True	2.385339	Not found	False	[]		dissociative disorder
clonazepam		True	2.432452	Not found	False	[]		dissociative amnesia
clonazepam		True	2.266518	Not found	False	[]		dissociative identity disorder
clonazepam		True	1.292696	Not found	False	[]		delusion of grandeur
clonazepam		True	1.36728	Not found	False	[]		persecutory delusion
clonazepam		True	2.948134	Not found	False	[]		somatic delusion
clonazepam		True	1.2523415	Not found	False	[]		hallucination, auditory
clonazepam		True	1.39411	Not found	False	[]		hallucination, olfactory
clonazepam		True	1.332828	Not found	False	[]		hallucinations, mixed
clonazepam		True	1.245863	Not found	False	[]		somatic hallucination
clonazepam		True	2.103956	Not found	False	[]		confabulation
clonazepam		True	1.384959	Not found	False	[]		flight of ideas
clonazepam		True	2.341734	Not found	False	[]		loose associations
clonazepam		True	1.329076	Not found	False	[]		morbid thoughts
clonazepam		True	3.516975	Not found	False	[]		poverty of thought content
clonazepam		True	1.669467	Not found	False	[]		tangentiality
clonazepam		True	2.201226	Not found	False	[]		thought blocking
clonazepam		True	1.709443	Not found	False	[]		self-induced vomiting
clonazepam		True	1.6796380000000002	Not found	False	[]		eating disorder symptom
clonazepam		True	1.008333	Not found	False	[]		binge eating
clonazepam		True	1.560455	Not found	False	[]		food aversion
clonazepam		True	2.05357	Not found	False	[]		compulsive shopping
clonazepam		True	1.368232	Not found	False	[]		impulse-control disorder
clonazepam		True	1.162468	Not found	False	[]		impulsive behaviour
clonazepam		True	1.081636	Not found	False	[]		intermittent explosive disorder
clonazepam		True	2.00002	Not found	False	[]		onychophagia
clonazepam		True	1.575856	Not found	False	[]		gambling disorder
clonazepam		True	1.321925	Not found	False	[]		trichotillomania
clonazepam		True	2.176712	Not found	False	[]		bipolar i disorder
clonazepam		True	1.0506319999999998	Not found	False	[]		bipolar ii disorder
clonazepam		True	1.9513712	Not found	False	[]		bipolar disorder
clonazepam		True	1.463259	Not found	False	[]		hypomania
clonazepam		True	1.5626203	Not found	False	[]		mania
clonazepam		True	1.249613	Not found	False	[]		blunted affect
clonazepam		True	1.245863	Not found	False	[]		constricted affect
clonazepam		True	1.080385	Not found	False	[]		inappropriate affect
clonazepam		True	1.3968569999999998	Not found	False	[]		emotional disorder
clonazepam		True	1.0943216	Not found	False	[]		emotional distress
clonazepam		True	1.02716	Not found	False	[]		frustration tolerance decreased
clonazepam		True	1.1034119999999998	Not found	False	[]		moaning
clonazepam		True	1.4321861	Not found	False	[]		mood altered
clonazepam		True	2.738278	Not found	False	[]		premenstrual syndrome
clonazepam		True	1.2606400000000002	Not found	False	[]		affective disorder
clonazepam		True	1.669467	Not found	False	[]		boredom
clonazepam		True	2.055369	Not found	False	[]		mood disorder due to a general medical condition
clonazepam		True	1.245863	Not found	False	[]		seasonal affective disorder
clonazepam		True	1.169327	Not found	False	[]		antisocial behaviour
clonazepam		True	1.510122	Not found	False	[]		asocial behaviour
clonazepam		True	1.440497	Not found	False	[]		aversion
clonazepam		True	1.057523	Not found	False	[]		disturbance in social behaviour
clonazepam		True	1.051445	Not found	False	[]		grandiosity
clonazepam		True	1.4891215	Not found	False	[]		homicidal ideation
clonazepam		True	1.3846786999999998	Not found	False	[]		paranoia
clonazepam		True	1.239676	Not found	False	[]		social avoidant behaviour
clonazepam		True	1.388493	Not found	False	[]		soliloquy
clonazepam		True	1.651299	Not found	False	[]		violence-related symptom
clonazepam		True	1.578462	Not found	False	[]		personality disorder
clonazepam		True	2.341734	Not found	False	[]		self esteem inflated
clonazepam		True	1.225416	Not found	False	[]		avoidant personality disorder
clonazepam		True	3.625861	Not found	False	[]		obsessive-compulsive personality disorder
clonazepam		True	3.382351	Not found	False	[]		borderline personality disorder
clonazepam		True	1.130989	Not found	False	[]		histrionic personality disorder
clonazepam		True	1.854518	Not found	False	[]		narcissistic personality disorder
clonazepam		True	1.043076	Not found	False	[]		paranoid personality disorder
clonazepam		True	12.56955	Not found	False	[]		breath holding
clonazepam		True	1.22941	Not found	False	[]		hyperventilation
clonazepam		True	1.187437	Not found	False	[]		hypervigilance
clonazepam		True	1.6437909999999998	Not found	False	[]		neglect of personal appearance
clonazepam		True	1.43643	Not found	False	[]		psychiatric decompensation
clonazepam		True	1.208893	Not found	False	[]		psychiatric symptom
clonazepam		True	8.58579	Not found	False	[]		emotional disorder of childhood
clonazepam		True	4.133986	Not found	False	[]		dyslogia
clonazepam		True	1.073503	Not found	False	[]		mental status changes
clonazepam		True	1.0537679999999998	Not found	False	[]		mental disorder due to a general medical condition
clonazepam		True	1.035793	Not found	False	[]		alcoholism
clonazepam		True	1.9409824	Not found	False	[]		drug dependence
clonazepam		True	1.4061966	Not found	False	[]		intentional product misuse
clonazepam		True	1.830753	Not found	False	[]		nicotine dependence
clonazepam		True	1.369718	Not found	False	[]		substance dependence
clonazepam		True	1.079542	Not found	False	[]		substance abuse
clonazepam		True	1.459222	Not found	False	[]		tobacco abuse
clonazepam		True	8.58579	Not found	False	[]		delusional disorder, jealous type
clonazepam		True	3.094078	Not found	False	[]		delusional disorder, persecutory type
clonazepam		True	2.17864	Not found	False	[]		delusional disorder, somatic type
clonazepam		True	1.271121	Not found	False	[]		psychotic behaviour
clonazepam		True	1.225416	Not found	False	[]		psychotic disorder due to a general medical condition
clonazepam		True	3.77526	Not found	False	[]		senile psychosis
clonazepam		True	1.66749	Not found	False	[]		schizoaffective disorder
clonazepam		True	1.709443	Not found	False	[]		schizoaffective disorder depressive type
clonazepam		True	1.510122	Not found	False	[]		schizophreniform disorder
clonazepam		True	3.77526	Found	False	[]	chronic schizophrenia	schizophrenia
clonazepam		True	1.227105	Not found	False	[]		anorgasmia
clonazepam		True	1.061502	Not found	False	[]		female orgasmic disorder
clonazepam		True	2.372405	Not found	False	[]		premature ejaculation
clonazepam		True	1.124512	Not found	False	[]		erection increased
clonazepam		True	1.799449	Not found	False	[]		dyspareunia
clonazepam		True	1.854518	Not found	False	[]		female sexual dysfunction
clonazepam		True	1.680495	Not found	False	[]		male sexual dysfunction
clonazepam		True	1.066353	Found	False	[]	sexual dysfunction	sexual dysfunction
clonazepam		True	2.452623	Not found	False	[]		parasomnia
clonazepam		True	1.751866	Not found	False	[]		sleep disorder due to a general medical condition
clonazepam		True	1.172278	Not found	False	[]		sleep disorder due to general medical condition, insomnia type
clonazepam		True	1.433853	Not found	False	[]		illness anxiety disorder
clonazepam		True	1.5882420000000002	Not found	False	[]		somatic symptom disorder
clonazepam		True	1.5058465	Not found	False	[]		intentional self-injury
clonazepam		True	1.552196	Not found	False	[]		suicidal behaviour
clonazepam		True	1.6725075	Not found	False	[]		suicidal ideation
clonazepam		True	1.5770666	Not found	False	[]		suicide attempt
clonazepam		True	1.366313	Not found	False	[]		bladder dilatation
clonazepam		True	1.1963469999999998	Not found	False	[]		bladder disorder
clonazepam		True	3.77526	Not found	False	[]		bladder fibrosis
clonazepam		True	4.292907	Not found	False	[]		bladder hypertrophy
clonazepam		True	1.707919	Not found	False	[]		bladder prolapse
clonazepam		True	1.367131	Not found	False	[]		urinary bladder haemorrhage
clonazepam		True	2.17864	Not found	False	[]		cystitis glandularis
clonazepam		True	1.388741	Not found	False	[]		cystitis interstitial
clonazepam		True	8.58579	Not found	False	[]		trigonitis
clonazepam		True	1.709443	Not found	False	[]		glomerulonephritis chronic
clonazepam		True	1.225416	Not found	False	[]		nephritic syndrome
clonazepam		True	2.516845	Not found	False	[]		glomerulonephropathy
clonazepam		True	1.008275	Not found	False	[]		nephropathy
clonazepam		True	1.0522535	Not found	False	[]		renal disorder
clonazepam		True	1.172497	Not found	False	[]		hydronephrosis
clonazepam		True	1.464414	Not found	False	[]		renal atrophy
clonazepam		True	2.17864	Not found	False	[]		glomerular vascular disorder
clonazepam		True	1.440497	Not found	False	[]		renal artery arteriosclerosis
clonazepam		True	4.387644	Not found	False	[]		renal vessel disorder
clonazepam		True	1.001392	Not found	False	[]		ureteric stenosis
clonazepam		True	1.945416	Not found	False	[]		urethral stenosis
clonazepam		True	3.77526	Not found	False	[]		urethral atrophy
clonazepam		True	1.38197	Not found	False	[]		urethral dilatation
clonazepam		True	4.133986	Not found	False	[]		urethritis noninfective
clonazepam		True	1.076182	Not found	False	[]		bladder discomfort
clonazepam		True	1.591643	Not found	False	[]		bladder spasm
clonazepam		True	1.605791	Not found	False	[]		micturition disorder
clonazepam		True	1.0537679999999998	Not found	False	[]		micturition frequency decreased
clonazepam		True	1.428586	Not found	False	[]		micturition urgency
clonazepam		True	9.00001	Not found	False	[]		mixed incontinence
clonazepam		True	2.128975	Not found	False	[]		urethral pain
clonazepam		True	1.193484	Not found	False	[]		urge incontinence
clonazepam		True	1.256477	Not found	False	[]		urinary hesitation
clonazepam		True	3.163352	Not found	False	[]		bilirubinuria
clonazepam		True	2.7559970000000003	Not found	False	[]		crystalluria
clonazepam		True	1.261351	Not found	False	[]		glycosuria
clonazepam		True	1.827042	Not found	False	[]		leukocyturia
clonazepam		True	1.929887	Not found	False	[]		urine odour abnormal
clonazepam		True	1.323519	Not found	False	[]		renal colic
clonazepam		True	1.991542	Not found	False	[]		renal pain
clonazepam		True	2.103956	Not found	False	[]		urinary tract pain
clonazepam		True	1.2946981	Not found	False	[]		nephrolithiasis
clonazepam		True	2.17864	Not found	False	[]		stag horn calculus
clonazepam		True	1.130157	Not found	False	[]		calculus bladder
clonazepam		True	1.504389	Not found	False	[]		calculus urinary
clonazepam		True	8.58579	Not found	False	[]		glomerulonephritis
clonazepam		True	1.6204950000000002	Not found	False	[]		chronic kidney disease
clonazepam		True	1.38197	Not found	False	[]		pyelocaliectasis
clonazepam		True	2.077446	Not found	False	[]		stress urinary incontinence
clonazepam		True	1.667193	Not found	False	[]		breast atrophy
clonazepam		True	4.292907	Not found	False	[]		breast disorder female
clonazepam		True	1.38197	Not found	False	[]		breast disorder male
clonazepam		True	1.38197	Not found	False	[]		breast dysplasia
clonazepam		True	1.098658	Not found	False	[]		breast mass
clonazepam		True	1.062225	Not found	False	[]		nipple disorder
clonazepam		True	2.094232	Not found	False	[]		breast discharge
clonazepam		True	2.17864	Not found	False	[]		breast discolouration
clonazepam		True	2.075946	Not found	False	[]		breast oedema
clonazepam		True	1.644468	Not found	False	[]		breast tenderness
clonazepam		True	1.614965	Not found	False	[]		nipple pain
clonazepam		True	2.17864	Not found	False	[]		cervix enlargement
clonazepam		True	3.77526	Not found	False	[]		cervix haemorrhage uterine
clonazepam		True	8.58579	Not found	False	[]		uterine cervical laceration
clonazepam		True	3.073011	Not found	False	[]		balanoposthitis
clonazepam		True	1.351046	Not found	False	[]		prostatitis
clonazepam		True	5.75381	Not found	False	[]		artificial menopause
clonazepam		True	14.08714	Not found	False	[]		menopausal disorder
clonazepam		True	8.58579	Not found	False	[]		menopause delayed
clonazepam		True	1.922434	Not found	False	[]		atrophic vulvovaginitis
clonazepam		True	1.843661	Not found	False	[]		menstrual disorder
clonazepam		True	1.023282	Not found	False	[]		metrorrhagia
clonazepam		True	2.3957010000000003	Not found	False	[]		menometrorrhagia
clonazepam		True	1.225416	Not found	False	[]		fallopian tube disorder
clonazepam		True	1.854518	Not found	False	[]		ovarian enlargement
clonazepam		True	1.437935	Not found	False	[]		ovarian mass
clonazepam		True	2.17864	Not found	False	[]		ovulation pain
clonazepam		True	3.77526	Not found	False	[]		penile exfoliation
clonazepam		True	3.067823	Not found	False	[]		peyronie's disease
clonazepam		True	9.00001	Not found	False	[]		scrotal haematocoele
clonazepam		True	4.292907	Not found	False	[]		scrotal ulcer
clonazepam		True	3.073011	Not found	False	[]		varicocele
clonazepam		True	1.231147	Not found	False	[]		prostatic disorder
clonazepam		True	1.523785	Not found	False	[]		prostatomegaly
clonazepam		True	1.591754	Not found	False	[]		genital erosion
clonazepam		True	3.572756	Not found	False	[]		genital ulceration
clonazepam		True	1.300226	Not found	False	[]		genital burning sensation
clonazepam		True	2.17864	Not found	False	[]		genital discharge
clonazepam		True	1.669467	Not found	False	[]		perineal pain
clonazepam		True	1.430144	Not found	False	[]		painful erection
clonazepam		True	1.7722790000000002	Not found	False	[]		spontaneous penile erection
clonazepam		True	2.029112	Not found	False	[]		infertility female
clonazepam		True	2.516845	Not found	False	[]		testicular haemorrhage
clonazepam		True	5.75381	Not found	False	[]		testicular oedema
clonazepam		True	1.38197	Not found	False	[]		testicular retraction
clonazepam		True	2.17864	Not found	False	[]		pelvic congestion
clonazepam		True	9.00001	Not found	False	[]		pelvic haemorrhage
clonazepam		True	2.168474	Not found	False	[]		adenomyosis
clonazepam		True	1.36756	Not found	False	[]		endometrial disorder
clonazepam		True	18.77526	Not found	False	[]		endometrial hypoplasia
clonazepam		True	1.566603	Not found	False	[]		endometriosis
clonazepam		True	1.203573	Not found	False	[]		uterine disorder
clonazepam		True	3.611966	Not found	False	[]		uterine enlargement
clonazepam		True	5.75381	Not found	False	[]		uterine fibrosis
clonazepam		True	2.6896180000000003	Not found	False	[]		uterine mass
clonazepam		True	2.075946	Not found	False	[]		uterine pain
clonazepam		True	3.77526	Not found	False	[]		vaginal exfoliation
clonazepam		True	3.052503	Not found	False	[]		vaginal fistula
clonazepam		True	1.4504992	Not found	False	[]		vaginal haemorrhage
clonazepam		True	1.36756	Not found	False	[]		vaginal mucosal blistering
clonazepam		True	1.506666	Not found	False	[]		vulvar erosion
clonazepam		True	1.991721	Not found	False	[]		vaginal discharge
clonazepam		True	1.770906	Not found	False	[]		vaginal odour
clonazepam		True	1.197412	Not found	False	[]		vulvovaginal swelling
clonazepam		True	1.7972389999999998	Not found	False	[]		vulvovaginal burning sensation
clonazepam		True	1.844766	Not found	False	[]		vulvovaginal dryness
clonazepam		True	1.652382	Not found	False	[]		vulvovaginal pain
clonazepam		True	1.80669	Not found	False	[]		vulvovaginal pruritus
clonazepam		True	1.716292	Not found	False	[]		bronchial secretion retention
clonazepam		True	3.77526	Not found	False	[]		noninfective bronchitis
clonazepam		True	1.052664	Not found	False	[]		bronchial obstruction
clonazepam		True	1.557071	Not found	False	[]		bronchitis chronic
clonazepam		True	1.1633356	Not found	False	[]		chronic obstructive pulmonary disease
clonazepam		True	2.372405	Not found	False	[]		status asthmaticus
clonazepam		True	1.0491237	Not found	False	[]		wheezing
clonazepam		True	2.341734	Not found	False	[]		mendelson's syndrome
clonazepam		True	1.1885835	Not found	False	[]		pneumonia aspiration
clonazepam		True	1.088104	Not found	False	[]		emphysema
clonazepam		True	1.138501	Not found	False	[]		pulmonary necrosis
clonazepam		True	3.2420910000000003	Not found	False	[]		non-cardiogenic pulmonary oedema
clonazepam		True	1.130989	Not found	False	[]		pleural adhesion
clonazepam		True	18.77526	Not found	False	[]		pulmonary artery aneurysm
clonazepam		True	1.049487	Not found	False	[]		pulmonary artery dilatation
clonazepam		True	1.205378	Not found	False	[]		apnoea
clonazepam		True	1.810022	Not found	False	[]		bradypnoea
clonazepam		True	1.824363	Not found	False	[]		hypopnoea
clonazepam		True	1.045058	Not found	False	[]		hypoventilation
clonazepam		True	1.7012256	Not found	False	[]		respiratory arrest
clonazepam		True	1.0247352	Not found	False	[]		respiratory distress
clonazepam		True	1.07024	Not found	False	[]		tachypnoea
clonazepam		True	1.149285	Not found	False	[]		anoxia
clonazepam		True	2.013598	Not found	False	[]		brain hypoxia
clonazepam		True	1.0455218	Not found	False	[]		hypoxia
clonazepam		True	3.77526	Not found	False	[]		sputum decreased
clonazepam		True	1.126627	Not found	False	[]		sputum retention
clonazepam		True	1.268297	Not found	False	[]		increased bronchial secretion
clonazepam		True	1.430144	Not found	False	[]		increased viscosity of bronchial secretion
clonazepam		True	1.174215	Not found	False	[]		pleuritic pain
clonazepam		True	1.047731	Not found	False	[]		rales
clonazepam		True	14.08714	Not found	False	[]		diaphragmalgia
clonazepam		True	1.133168	Not found	False	[]		painful respiration
clonazepam		True	1.223498	Not found	False	[]		respiration abnormal
clonazepam		True	4.292907	Not found	False	[]		respiratory fatigue
clonazepam		True	1.1555149	Not found	False	[]		aspiration
clonazepam		True	1.1240495	Not found	False	[]		lung disorder
clonazepam		True	1.146033	Not found	False	[]		pulmonary mass
clonazepam		True	1.043076	Not found	False	[]		respiratory tract inflammation
clonazepam		True	1.37439	Not found	False	[]		respiratory tract irritation
clonazepam		True	1.308509	Not found	False	[]		choking
clonazepam		True	1.035247	Not found	False	[]		increased upper airway secretion
clonazepam		True	1.583989	Not found	False	[]		nasal discomfort
clonazepam		True	4.208954	Not found	False	[]		paranasal sinus discomfort
clonazepam		True	1.232569	Not found	False	[]		upper-airway cough syndrome
clonazepam		True	1.130157	Not found	False	[]		rhinalgia
clonazepam		True	1.572849	Not found	False	[]		snoring
clonazepam		True	1.38197	Not found	False	[]		mediastinal haemorrhage
clonazepam		True	2.055369	Not found	False	[]		laryngeal mass
clonazepam		True	8.58579	Not found	False	[]		vocal cord atrophy
clonazepam		True	1.124512	Not found	False	[]		vocal cord disorder
clonazepam		True	1.36756	Not found	False	[]		vocal cord inflammation
clonazepam		True	3.634398	Not found	False	[]		vocal cord thickening
clonazepam		True	11.829194	Not found	False	[]		laryngeal obstruction
clonazepam		True	1.224649	Not found	False	[]		nasal congestion
clonazepam		True	1.197412	Not found	False	[]		nasal inflammation
clonazepam		True	1.587554	Not found	False	[]		nasal dryness
clonazepam		True	1.927232	Not found	False	[]		nasal septum deviation
clonazepam		True	8.58579	Not found	False	[]		nasal septum ulceration
clonazepam		True	3.163352	Not found	False	[]		nasal turbinate abnormality
clonazepam		True	1.049487	Not found	False	[]		nasal turbinate hypertrophy
clonazepam		True	1.167593	Not found	False	[]		nasal ulcer
clonazepam		True	1.0107080000000002	Not found	False	[]		sinus congestion
clonazepam		True	2.290211	Not found	False	[]		tracheal stenosis
clonazepam		True	1.144898	Not found	False	[]		hyperkeratosis
clonazepam		True	9.00001	Not found	False	[]		palmoplantar keratoderma
clonazepam		True	2.17864	Not found	False	[]		keratosis pilaris
clonazepam		True	8.58579	Not found	False	[]		ichthyosis acquired
clonazepam		True	2.043586	Not found	False	[]		keloid scar
clonazepam		True	8.58579	Not found	False	[]		skin dystrophy
clonazepam		True	5.880167	Not found	False	[]		acanthosis
clonazepam		True	1.112662	Not found	False	[]		skin atrophy
clonazepam		True	1.6345230000000002	Not found	False	[]		skin striae
clonazepam		True	1.255485	Not found	False	[]		dermatitis bullous
clonazepam		True	1.0651869	Not found	False	[]		dry skin
clonazepam		True	1.432936	Not found	False	[]		epidermal necrosis
clonazepam		True	2.516845	Not found	False	[]		excessive skin
clonazepam		True	1.085326	Not found	False	[]		pain of skin
clonazepam		True	2.10474	Not found	False	[]		peau d'orange
clonazepam		True	1.32178	Not found	False	[]		scab
clonazepam		True	3.595659	Not found	False	[]		scar pain
clonazepam		True	2.075946	Not found	False	[]		skin degenerative disorder
clonazepam		True	2.266725	Not found	False	[]		skin discomfort
clonazepam		True	1.045372	Not found	False	[]		skin induration
clonazepam		True	1.033142	Not found	False	[]		skin lesion
clonazepam		True	1.277336	Not found	False	[]		skin necrosis
clonazepam		True	1.089557	Not found	False	[]		skin plaque
clonazepam		True	1.1548511	Not found	False	[]		swelling face
clonazepam		True	1.049487	Not found	False	[]		transient acantholytic dermatosis
clonazepam		True	3.050461	Not found	False	[]		dermatitis diaper
clonazepam		True	1.440497	Not found	False	[]		eczema asteatotic
clonazepam		True	18.77526	Not found	False	[]		eczema vesicular
clonazepam		True	1.452295	Not found	False	[]		intertrigo
clonazepam		True	2.67089	Not found	False	[]		neurodermatitis
clonazepam		True	2.721908	Not found	False	[]		perivascular dermatitis
clonazepam		True	1.050278	Not found	False	[]		seborrhoeic dermatitis
clonazepam		True	1.092265	Not found	False	[]		skin irritation
clonazepam		True	1.1032854	Not found	False	[]		erythema
clonazepam		True	1.620135	Not found	False	[]		nikolsky's sign
clonazepam		True	1.0108475	Not found	False	[]		skin exfoliation
clonazepam		True	8.58579	Not found	False	[]		lichen striatus
clonazepam		True	4.292907	Not found	False	[]		lymphomatoid papulosis
clonazepam		True	1.506666	Not found	False	[]		parapsoriasis
clonazepam		True	1.137038	Not found	False	[]		pruritus generalised
clonazepam		True	1.139675	Not found	False	[]		dermatitis psoriasiform
clonazepam		True	3.163352	Not found	False	[]		rash follicular
clonazepam		True	1.225416	Not found	False	[]		fixed eruption
clonazepam		True	1.0097665	Not found	False	[]		rash macular
clonazepam		True	8.58579	Not found	False	[]		rash maculovesicular
clonazepam		True	1.0563889999999998	Not found	False	[]		rash morbilliform
clonazepam		True	3.052503	Not found	False	[]		rash scarlatiniform
clonazepam		True	3.572756	Not found	False	[]		dandruff
clonazepam		True	3.77526	Not found	False	[]		melanosis
clonazepam		True	1.3196949999999998	Not found	False	[]		skin depigmentation
clonazepam		True	3.77526	Not found	False	[]		sclerema
clonazepam		True	1.38197	Not found	False	[]		mucocutaneous ulceration
clonazepam		True	1.506503	Not found	False	[]		skin erosion
clonazepam		True	1.301341	Not found	False	[]		acne
clonazepam		True	18.77526	Not found	False	[]		acne conglobata
clonazepam		True	3.77526	Not found	False	[]		alopecia scarring
clonazepam		True	3.073011	Not found	False	[]		alopecia totalis
clonazepam		True	1.193484	Not found	False	[]		hypotrichosis
clonazepam		True	2.17864	Not found	False	[]		bromhidrosis
clonazepam		True	1.384409	Not found	False	[]		hidradenitis
clonazepam		True	1.4797440000000002	Not found	False	[]		hypertrichosis
clonazepam		True	1.506666	Not found	False	[]		nail bed bleeding
clonazepam		True	3.77526	Not found	False	[]		nail bed inflammation
clonazepam		True	2.17864	Not found	False	[]		nail bed tenderness
clonazepam		True	1.012279	Not found	False	[]		nail discolouration
clonazepam		True	1.510122	Not found	False	[]		nail growth abnormal
clonazepam		True	14.08714	Not found	False	[]		nail pitting
clonazepam		True	1.546438	Not found	False	[]		hair disorder
clonazepam		True	1.152269	Not found	False	[]		hair growth abnormal
clonazepam		True	1.241748	Not found	False	[]		hair texture abnormal
clonazepam		True	1.119995	Not found	False	[]		piloerection
clonazepam		True	1.337611	Not found	False	[]		trichorrhexis
clonazepam		True	1.482064	Not found	False	[]		rosacea
clonazepam		True	8.58579	Not found	False	[]		asteatosis
clonazepam		True	3.77526	Not found	False	[]		sebaceous hyperplasia
clonazepam		True	1.38197	Not found	False	[]		angiodermatitis
clonazepam		True	1.937917	Not found	False	[]		vasoconstriction
clonazepam		True	1.806714	Not found	False	[]		vasodilatation
clonazepam		True	3.77526	Not found	False	[]		actinic elastosis
clonazepam		True	1.274641	Not found	False	[]		exfoliative rash
clonazepam		True	3.77526	Not found	False	[]		onychoclasis
clonazepam		True	4.292907	Not found	False	[]		seborrhoea
clonazepam		True	1.1674243	Not found	False	[]		off label use
clonazepam		True	2.534547	Not found	False	[]		peripheral artery aneurysm
clonazepam		True	1.194046	Not found	False	[]		arterial occlusive disease
clonazepam		True	1.063243	Not found	False	[]		arteriosclerosis
clonazepam		True	1.568739	Not found	False	[]		infarction
clonazepam		True	1.106066	Not found	False	[]		ischaemia
clonazepam		True	1.526787	Not found	False	[]		venous occlusion
clonazepam		True	4.133986	Not found	False	[]		vascular compression
clonazepam		True	1.118788	Not found	False	[]		raynaud's phenomenon
clonazepam		True	1.128137	Not found	False	[]		blood pressure fluctuation
clonazepam		True	1.425188	Not found	False	[]		labile blood pressure
clonazepam		True	1.763842	Not found	False	[]		hypovolaemic shock
clonazepam		True	1.043076	Not found	False	[]		peripheral circulatory failure
clonazepam		True	1.040176	Not found	False	[]		thrombophlebitis superficial
clonazepam		True	1.289119	Not found	False	[]		hyperaemia
clonazepam		True	2.17864	Not found	False	[]		macroangiopathy
clonazepam		True	2.432452	Not found	False	[]		phlebolith
clonazepam		True	5.269717	Not found	False	[]		superficial vein prominence
clonazepam		True	1.100793	Not found	False	[]		vascular calcification
clonazepam		True	3.77526	Not found	False	[]		arteriovenous fistula
clonazepam		True	1.245863	Not found	False	[]		exsanguination
clonazepam		True	1.440497	Not found	False	[]		extravasation blood
clonazepam		True	1.278041	Not found	False	[]		hypertensive crisis
clonazepam		True	2.17864	Not found	False	[]		angiosclerosis
clonazepam		True	1.1024775999999998	Not found	False	[]		hypertension
clonazepam		True	1.585985	Not found	False	[]		arteritis
clonazepam		True	1.883357	Not found	False	[]		peripheral venous disease
clonazepam		True	3.163352	Not found	False	[]		peripheral arterial occlusive disease
clonazepam		True	8.58579	Not found	False	[]		non-hodgkin's lymphoma metastatic
clonazepam		True	1.365006	Not found	False	[]		monoclonal gammopathy
clonazepam		True	1.709443	Not found	False	[]		bone marrow reticulin fibrosis
clonazepam		True	3.77526	Not found	False	[]		refractory cytopenia with unilineage dysplasia
clonazepam		True	4.292907	Not found	False	[]		metastatic lymphoma
clonazepam		True	1.440497	Not found	False	[]		bandaemia
clonazepam		True	9.00001	Not found	False	[]		hyperglycinaemia
clonazepam		True	18.77526	Not found	False	[]		intracranial lipoma
clonazepam		True	1.777316	Not found	False	[]		huntington's disease
clonazepam		True	1.38197	Not found	False	[]		ocular rosacea
clonazepam		True	8.58579	Not found	False	[]		parinaud syndrome
clonazepam		True	3.163352	Not found	False	[]		lid sulcus deepened
clonazepam		True	4.997804	Not found	False	[]		eye colour change
clonazepam		True	8.58579	Not found	False	[]		eyelid skin dryness
clonazepam		True	4.292907	Not found	False	[]		periorbital haemorrhage
clonazepam		True	1.777316	Not found	False	[]		gastrointestinal tract irritation
clonazepam		True	1.440497	Not found	False	[]		oesophageal irritation
clonazepam		True	1.225416	Not found	False	[]		oesophageal motility disorder
clonazepam		True	22.643249	Not found	False	[]		narcotic bowel syndrome
clonazepam		True	1.36756	Not found	False	[]		macular fibrosis
clonazepam		True	18.77526	Not found	False	[]		macular pigmentation
clonazepam		True	5.269717	Not found	False	[]		chemical burn of gastrointestinal tract
clonazepam		True	1.555158	Not found	False	[]		gastric mucosa erythema
clonazepam		True	2.17864	Not found	False	[]		intestinal haematoma
clonazepam		True	28.84531	Not found	False	[]		corrosive gastritis
clonazepam		True	8.58579	Not found	False	[]		oral papule
clonazepam		True	3.77526	Not found	False	[]		infusion site discomfort
clonazepam		True	8.58579	Not found	False	[]		reaction to colouring
clonazepam		True	1.245863	Not found	False	[]		rubber sensitivity
clonazepam		True	5.75381	Not found	False	[]		rasmussen encephalitis
clonazepam		True	3.163352	Not found	False	[]		disease prodromal stage
clonazepam		True	2.502246	Not found	False	[]		spinal pain
clonazepam		True	1.225416	Not found	False	[]		medication overuse headache
clonazepam		True	2.055369	Not found	False	[]		chronic hepatitis c
clonazepam		True	1.049487	Not found	False	[]		allergic hepatitis
clonazepam		True	1.026332	Not found	False	[]		skin sensitisation
clonazepam		True	2.833678	Not found	False	[]		immune reconstitution inflammatory syndrome
clonazepam		True	9.00001	Not found	False	[]		viral sepsis
clonazepam		True	2.17864	Not found	False	[]		infection reactivation
clonazepam		True	1.709443	Not found	False	[]		counterfeit product administered
clonazepam		True	1.049487	Not found	False	[]		exposure via direct contact
clonazepam		True	8.58579	Not found	False	[]		dialysis related complication
clonazepam		True	4.148462	Not found	False	[]		h1n1 influenza
clonazepam		True	8.58579	Not found	False	[]		bronchitis chemical
clonazepam		True	1.38197	Not found	False	[]		chemical burn of respiratory tract
clonazepam		True	2.420347	Not found	False	[]		substance-induced psychotic disorder
clonazepam		True	8.58579	Not found	False	[]		fascial rupture
clonazepam		True	3.073011	Not found	False	[]		muscle oedema
clonazepam		True	3.191128	Not found	False	[]		post-traumatic neck syndrome
clonazepam		True	1.709443	Not found	False	[]		subgaleal haematoma
clonazepam		True	1.106404	Not found	False	[]		uterine perforation
clonazepam		True	2.534547	Not found	False	[]		superior vena cava syndrome
clonazepam		True	1.992696	Not found	False	[]		psychogenic seizure
clonazepam		True	3.77526	Not found	False	[]		urinary straining
clonazepam		True	3.77526	Not found	False	[]		ovarian cancer stage iii
clonazepam		True	3.77526	Not found	False	[]		lung squamous cell carcinoma metastatic
clonazepam		True	1.359233	Not found	False	[]		acute lung injury
clonazepam		True	2.17864	Not found	False	[]		basal ganglia stroke
clonazepam		True	1.831377	Not found	False	[]		sputum increased
clonazepam		True	9.00001	Not found	False	[]		increased viscosity of upper respiratory secretion
clonazepam		True	8.58579	Not found	False	[]		cerebral microhaemorrhage
clonazepam		True	1.346302	Not found	False	[]		cerebral small vessel ischaemic disease
clonazepam		True	2.341734	Not found	False	[]		osmotic demyelination syndrome
clonazepam		True	19.292907	Not found	False	[]		chronic papillomatous dermatitis
clonazepam		True	6.73625	Not found	False	[]		action tremor
clonazepam		True	1.716292	Not found	False	[]		macule
clonazepam		True	1.245863	Not found	False	[]		solar lentigo
clonazepam		True	1.38197	Not found	False	[]		orthostatic tremor
clonazepam		True	49.225416	Not found	False	[]		coma blister
clonazepam		True	1.300226	Not found	False	[]		acute phosphate nephropathy
clonazepam		True	1.346302	Not found	False	[]		slow speech
clonazepam		True	1.343095	Not found	False	[]		bone loss
clonazepam		True	9.00001	Not found	False	[]		early infantile epileptic encephalopathy with burst-suppression
clonazepam		True	8.58579	Not found	False	[]		juvenile myoclonic epilepsy
clonazepam		True	1.197412	Not found	False	[]		seizure cluster
clonazepam		True	2.17864	Not found	False	[]		respiratory muscle weakness
clonazepam		True	1.489492	Not found	False	[]		facial asymmetry
clonazepam		True	1.049487	Not found	False	[]		burning feet syndrome
clonazepam		True	3.519887	Not found	False	[]		rheumatic disorder
clonazepam		True	1.555158	Not found	False	[]		impaired reasoning
clonazepam		True	3.114852	Not found	False	[]		emotional poverty
clonazepam		True	3.77526	Not found	False	[]		may-thurner syndrome
clonazepam		True	2.666678	Not found	False	[]		distributive shock
clonazepam		True	1.184014	Not found	False	[]		peripheral artery thrombosis
clonazepam		True	8.58579	Not found	False	[]		vascular wall hypertrophy
clonazepam		True	8.58579	Not found	False	[]		abdominal lymphadenopathy
clonazepam		True	8.58579	Not found	False	[]		optic glioma
clonazepam		True	8.58579	Not found	False	[]		follicular thyroid cancer
clonazepam		True	1.475456	Not found	False	[]		papillary thyroid cancer
clonazepam		True	3.77526	Not found	False	[]		application site acne
clonazepam		True	1.440497	Not found	False	[]		application site bruise
clonazepam		True	1.0256742	Not found	False	[]		injection site bruising
clonazepam		True	5.269717	Not found	False	[]		vessel puncture site bruise
clonazepam		True	8.58579	Not found	False	[]		device allergy
clonazepam		True	1.113283	Not found	False	[]		clostridium difficile infection
clonazepam		True	3.77526	Not found	False	[]		pneumonia pseudomonal
clonazepam		True	2.581469	Not found	False	[]		eye contusion
clonazepam		True	1.3061284	Not found	False	[]		exposure via ingestion
clonazepam		True	1.126627	Not found	False	[]		exposure via inhalation
clonazepam		True	1.561983	Not found	False	[]		prescribed underdose
clonazepam		True	2.17864	Not found	False	[]		post procedural contusion
clonazepam		True	1.38197	Not found	False	[]		post-injection delirium sedation syndrome
clonazepam		True	8.58579	Not found	False	[]		adnexal torsion
clonazepam		True	9.00001	Not found	False	[]		muscle tone disorder
clonazepam		True	3.77526	Not found	False	[]		decorticate posture
clonazepam		True	1.102668	Not found	False	[]		bone cancer
clonazepam		True	8.58579	Not found	False	[]		osteosarcoma
clonazepam		True	3.77526	Not found	False	[]		her-2 positive breast cancer
clonazepam		True	1.149285	Not found	False	[]		invasive ductal breast carcinoma
clonazepam		True	4.133986	Not found	False	[]		invasive lobular breast carcinoma
clonazepam		True	9.292907	Not found	False	[]		premenstrual dysphoric disorder
clonazepam		True	14.08714	Not found	False	[]		defect conduction intraventricular
clonazepam		True	1.38197	Not found	False	[]		neutrophilic dermatosis
clonazepam		True	8.58579	Not found	False	[]		myeloma cast nephropathy
clonazepam		True	3.163352	Not found	False	[]		lack of injection site rotation
clonazepam		True	2.2722230000000003	Not found	False	[]		developmental hip dysplasia
clonazepam		True	1.300226	Not found	False	[]		incorrect dosage administered
clonazepam		True	8.58579	Not found	False	[]		application site laceration
clonazepam		True	8.58579	Not found	False	[]		genital herpes simplex
clonazepam		True	8.58579	Not found	False	[]		autoscopy
clonazepam		True	3.595659	Not found	False	[]		herpes simplex meningoencephalitis
clonazepam		True	4.133986	Not found	False	[]		herpes zoster meningoencephalitis
clonazepam		True	1.044892	Not found	False	[]		intentional product use issue
clonazepam		True	3.77526	Not found	False	[]		transplantation complication
clonazepam		True	9.183515	Not found	False	[]		injection site hypoaesthesia
clonazepam		True	2.17864	Not found	False	[]		noninfective gingivitis
clonazepam		True	1.434775	Not found	False	[]		language disorder
clonazepam		True	8.58579	Not found	False	[]		portal fibrosis
clonazepam		True	8.58579	Not found	False	[]		escherichia pyelonephritis
clonazepam		True	8.58579	Not found	False	[]		renal transplant failure
amorolfine		True	8.589970000000001					bone marrow failure
amorolfine		True	12.57732					purpura
amorolfine		True	1.5160160000000005					thrombocytopenia
amorolfine		True	2.1837600000000004					leukocytosis
amorolfine		True	3.78009					lymphopenia
amorolfine		True	1.38727					agranulocytosis
amorolfine		True	9.005932					sudden death
amorolfine		True	2.9398340000000003					dizziness
amorolfine		True	8.589970000000001					presyncope
amorolfine		True	5.760301					dyspnoea exertional
amorolfine		True	8.589970000000001					patent ductus arteriosus
amorolfine		True	2.1837600000000004					acute myocardial infarction
amorolfine		True	2.1837600000000004					myocardial ischaemia
amorolfine		True	8.589970000000001					acute pulmonary oedema
amorolfine		True	3.78009					pulmonary congestion
amorolfine		True	14.093631					vertigo
amorolfine		True	8.589970000000001					secondary adrenocortical insufficiency
amorolfine		True	8.589970000000001					diabetic retinopathy
amorolfine		True	1.38727					eye disorder
amorolfine		True	8.589970000000001					diplopia
amorolfine		True	3.170439					gastroenteritis
amorolfine		True	3.78009					clostridium difficile colitis
amorolfine		True	3.170439					abdominal distension
amorolfine		True	2.1837600000000004					flatulence
amorolfine		True	8.589970000000001					abdominal rigidity
amorolfine		True	3.78009					incontinence
amorolfine		True	8.589970000000001					mouth haemorrhage
amorolfine		True	8.589970000000001					oral herpes
amorolfine		True	8.589970000000001					dry throat
amorolfine		True	2.524109					dysgeusia
amorolfine		True	1.502933					asthenia
amorolfine		True	1.44702					malaise
amorolfine		True	2.524109					chills
amorolfine		True	3.78009					cold sweat
amorolfine		True	1.38727					inflammation
amorolfine		True	1.38727					mucosal inflammation
amorolfine		True	38.88727					face oedema
amorolfine		True	8.589970000000001					cholecystitis acute
amorolfine		True	4.140831					cholestasis
amorolfine		True	8.589970000000001					hyperammonaemia
amorolfine		True	8.589970000000001					hypoalbuminaemia
amorolfine		True	8.589970000000001					dermatitis exfoliative
amorolfine		True	3.78009					drug eruption
amorolfine		True	3.418474					drug hypersensitivity
amorolfine		True	8.589970000000001					anaphylactic reaction
amorolfine		True	1.863731					urticaria
amorolfine		True	8.589970000000001					transplant rejection
amorolfine		True	8.589970000000001					erysipelas
amorolfine		True	1.38727					lower respiratory tract infection
amorolfine		True	8.589970000000001					bacteraemia
amorolfine		True	1.38727					septic shock
amorolfine		True	3.78009					pulmonary tuberculosis
amorolfine		True	8.589970000000001					femoral neck fracture
amorolfine		True	28.85043					subdural haematoma
amorolfine		True	8.589970000000001					road traffic accident
amorolfine		True	9.005932					head injury
amorolfine		True	3.418474					blister
amorolfine		True	1.38727					contusion
amorolfine		True	2.1837600000000004					medication error
amorolfine		True	2.350766					hyponatraemia
amorolfine		True	1.38727					osteonecrosis
amorolfine		True	28.85043					periarthritis
amorolfine		True	58.92537					muscle twitching
amorolfine		True	5.277847					musculoskeletal pain
amorolfine		True	3.78009					musculoskeletal stiffness
amorolfine		True	8.589970000000001					synovial cyst
amorolfine		True	3.78009					squamous cell carcinoma
amorolfine		True	8.589970000000001					cerebral infarction
amorolfine		True	8.589970000000001					ischaemic stroke
amorolfine		True	3.219455					headache
amorolfine		True	2.766316					memory impairment
amorolfine		True	3.78009					bradyphrenia
amorolfine		True	9.301307					cognitive disorder
amorolfine		True	8.589970000000001					hypokinesia
amorolfine		True	8.589970000000001					dystonia
amorolfine		True	3.78009					balance disorder
amorolfine		True	2.1837600000000004					skin burning sensation
amorolfine		True	2.085075					hypoaesthesia
amorolfine		True	9.190779					dysarthria
amorolfine		True	2.1837600000000004					speech disorder
amorolfine		True	18.78009					epilepsy
amorolfine		True	3.78009					generalised tonic-clonic seizure
amorolfine		True	14.093631					tubulointerstitial nephritis
amorolfine		True	3.78009					anuria
amorolfine		True	6.567508999999999					dysuria
amorolfine		True	8.589970000000001					micturition urgency
amorolfine		True	48.90997					pollakiuria
amorolfine		True	8.589970000000001					urinary retention
amorolfine		True	8.589970000000001					proteinuria
amorolfine		True	58.92537					nocturia
amorolfine		True	14.093631					nephrolithiasis
amorolfine		True	2.1837600000000004					hypoxia
amorolfine		True	8.589970000000001					respiratory disorder
amorolfine		True	18.78009					dermatitis bullous
amorolfine		True	1.38727					eczema
amorolfine		True	1.716947					rash erythematous
amorolfine		True	3.78009					skin exfoliation
amorolfine		True	3.78009					rash papular
amorolfine		True	19.140831					photosensitivity reaction
amorolfine		True	3.170439					rash pruritic
amorolfine		True	8.589970000000001					pustular psoriasis
amorolfine		True	9.376965					rash generalised
amorolfine		True	2.1837600000000004					aortic arteriosclerosis
amorolfine		True	3.78009					shock
amorolfine		True	8.589970000000001					cardiovascular insufficiency
amorolfine		True	2.1837600000000004					haematoma
amorolfine		True	19.140831					drug reaction with eosinophilia and systemic symptoms
cephradine		True	3.168412					pancytopenia
cephradine		True	3.77871					coagulopathy
cephradine		True	8.58878					haemolysis
cephradine		True	13.421731					jaundice
cephradine		True	5.366716					thrombocytopenia
cephradine		True	3.079275					leukopenia
cephradine		True	1.38576					agranulocytosis
cephradine		True	4.13048					neutropenia
cephradine		True	2.620978					tachycardia
cephradine		True	1.230885					cardio-respiratory arrest
cephradine		True	5.27552					sudden death
cephradine		True	6.741797					cyanosis
cephradine		True	3.601803					palpitations
cephradine		True	2.111508					syncope
cephradine		True	1.38576					dyspnoea exertional
cephradine		True	18.77871					acute coronary syndrome
cephradine		True	3.77871					pericardial effusion
cephradine		True	18.77871					deafness neurosensory
cephradine		True	2.1823					tinnitus
cephradine		True	8.58878					diabetic ketoacidosis
cephradine		True	3.77871					eyelid oedema
cephradine		True	8.58878					periorbital oedema
cephradine		True	3.77871					eyelid ptosis
cephradine		True	3.806509					gastrointestinal haemorrhage
cephradine		True	7.734828					melaena
cephradine		True	1.064339					diarrhoea
cephradine		True	8.58878					faeces discoloured
cephradine		True	1.38576					gastric ulcer
cephradine		True	2.1823					intestinal perforation
cephradine		True	3.77871					stillbirth
cephradine		True	1.904777					malaise
cephradine		True	2.111508					chills
cephradine		True	9.00424					peripheral coldness
cephradine		True	2.1823					thirst
cephradine		True	1.38576					gait inability
cephradine		True	1.7148					flushing
cephradine		True	1.054997					general physical health deterioration
cephradine		True	1.948603					hyperhidrosis
cephradine		True	1.38576					swelling
cephradine		True	4.138874					mucosal inflammation
cephradine		True	9.00424					oedema
cephradine		True	3.77871					cholecystitis
cephradine		True	3.77871					hepatitis cholestatic
cephradine		True	3.168412					liver disorder
cephradine		True	3.168412					liver injury
cephradine		True	8.58878					hepatic cirrhosis
cephradine		True	8.58878					hepatic cancer
cephradine		True	3.77871					hepatocellular injury
cephradine		True	5.094294					hypersensitivity
cephradine		True	2.1823					drug eruption
cephradine		True	29.188702					toxic epidermal necrolysis
cephradine		True	8.411764					anaphylactic reaction
cephradine		True	4.298902					anaphylactic shock
cephradine		True	8.58878					anaphylactoid reaction
cephradine		True	8.58878					glomerulonephritis
cephradine		True	8.58878					reaction to excipient
cephradine		True	9.00424					clostridial infection
cephradine		True	11.835516					lower respiratory tract infection
cephradine		True	1.948603					sepsis
cephradine		True	5.366716					urinary tract infection
cephradine		True	8.58878					post procedural infection
cephradine		True	8.58878					fibula fracture
cephradine		True	14.091775					maternal drugs affecting foetus
cephradine		True	8.58878					vascular injury
cephradine		True	8.58878					traumatic haematoma
cephradine		True	3.77871					renal injury
cephradine		True	1.7148					medication error
cephradine		True	8.58878					post procedural haematoma
cephradine		True	3.77871					post procedural haemorrhage
cephradine		True	3.77871					shock haemorrhagic
cephradine		True	5.758445					hyperlipidaemia
cephradine		True	8.58878					metabolic disorder
cephradine		True	8.58878					idiopathic intracranial hypertension
cephradine		True	1.38576					hypokinesia
cephradine		True	8.58878					paralysis
cephradine		True	1.0498820000000002					tremor
cephradine		True	1.445915					coma
cephradine		True	3.77871					aphasia
cephradine		True	3.77871					crying
cephradine		True	11.835516					unresponsive to stimuli
cephradine		True	11.401498					burning sensation
cephradine		True	1.38576					abortion spontaneous
cephradine		True	5.758445					premature baby
cephradine		True	18.77871					neonatal respiratory distress syndrome
cephradine		True	4.138874					pregnancy
cephradine		True	1.541732					anxiety
cephradine		True	8.58878					nephrotic syndrome
cephradine		True	8.58878					renal tubular disorder
cephradine		True	7.282294					renal impairment
cephradine		True	2.1823					hydronephrosis
cephradine		True	1.38576					micturition urgency
cephradine		True	2.1823					urinary retention
cephradine		True	9.430025					haematuria
cephradine		True	3.77871					proteinuria
cephradine		True	2.1823					chronic obstructive pulmonary disease
cephradine		True	1.38576					wheezing
cephradine		True	2.1823					pulmonary fibrosis
cephradine		True	8.58878					pneumothorax
cephradine		True	5.27552					swelling face
cephradine		True	8.58878					generalised erythema
cephradine		True	8.58878					rash papular
cephradine		True	1.373754					pruritus
cephradine		True	4.138874					rash pruritic
cephradine		True	8.022739					rash generalised
cephradine		True	15.94222					circulatory collapse
cephradine		True	2.178546					hypotension
cephradine		True	8.58878					neovascularisation
cephradine		True	8.58878					drug-induced liver injury
ginkgo biloba leaf extract		True	2.1882					pancytopenia
ginkgo biloba leaf extract		True	3.78427					atrioventricular block
ginkgo biloba leaf extract		True	3.78427					atrioventricular block first degree
ginkgo biloba leaf extract		True	2.069195					bradycardia
ginkgo biloba leaf extract		True	5.76593					sinus bradycardia
ginkgo biloba leaf extract		True	2.1882					cyanosis
ginkgo biloba leaf extract		True	1.379766					dizziness
ginkgo biloba leaf extract		True	1.082313					dyspnoea
ginkgo biloba leaf extract		True	8.59359					dyspnoea exertional
ginkgo biloba leaf extract		True	2.1882					aortic valve incompetence
ginkgo biloba leaf extract		True	8.59359					arteriosclerosis coronary artery
ginkgo biloba leaf extract		True	18.78427					vertigo
ginkgo biloba leaf extract		True	8.59359					hypoglycaemia
ginkgo biloba leaf extract		True	8.59359					eye discharge
ginkgo biloba leaf extract		True	8.59359					maculopathy
ginkgo biloba leaf extract		True	1.39185					melaena
ginkgo biloba leaf extract		True	8.59359					enterocolitis haemorrhagic
ginkgo biloba leaf extract		True	3.611773					abdominal discomfort
ginkgo biloba leaf extract		True	1.961019					vomiting
ginkgo biloba leaf extract		True	8.59359					duodenal ulcer haemorrhage
ginkgo biloba leaf extract		True	3.78427					gastric ulcer
ginkgo biloba leaf extract		True	1.39185					laryngeal pain
ginkgo biloba leaf extract		True	4.405862					pyrexia
ginkgo biloba leaf extract		True	2.358647					death
ginkgo biloba leaf extract		True	2.1882					chills
ginkgo biloba leaf extract		True	8.59359					feeling cold
ginkgo biloba leaf extract		True	3.78427					cold sweat
ginkgo biloba leaf extract		True	8.59359					inflammation
ginkgo biloba leaf extract		True	8.59359					lung infection
ginkgo biloba leaf extract		True	9.011061					nasopharyngitis
ginkgo biloba leaf extract		True	2.1882					herpes zoster
ginkgo biloba leaf extract		True	8.59359					muscle strain
ginkgo biloba leaf extract		True	8.59359					back injury
ginkgo biloba leaf extract		True	3.78427					product dose omission
ginkgo biloba leaf extract		True	3.176592					wrong technique in product usage process
ginkgo biloba leaf extract		True	3.78427					product prescribing error
ginkgo biloba leaf extract		True	3.089445					overdose
ginkgo biloba leaf extract		True	2.1882					respiratory failure
ginkgo biloba leaf extract		True	1.39185					decreased appetite
ginkgo biloba leaf extract		True	9.011061					hypokalaemia
ginkgo biloba leaf extract		True	2.1882					hyponatraemia
ginkgo biloba leaf extract		True	8.59359					metabolic disorder
ginkgo biloba leaf extract		True	3.78427					bone pain
ginkgo biloba leaf extract		True	2.1882					pain in jaw
ginkgo biloba leaf extract		True	1.454684					arthralgia
ginkgo biloba leaf extract		True	8.59359					fibromyalgia
ginkgo biloba leaf extract		True	1.39185					musculoskeletal pain
ginkgo biloba leaf extract		True	8.59359					posture abnormal
ginkgo biloba leaf extract		True	14.09926					cerebral haemorrhage
ginkgo biloba leaf extract		True	2.069195					memory impairment
ginkgo biloba leaf extract		True	2.1882					hemiparesis
ginkgo biloba leaf extract		True	5.76593					coma
ginkgo biloba leaf extract		True	8.59359					aphasia
ginkgo biloba leaf extract		True	1.0639189999999998					somnolence
ginkgo biloba leaf extract		True	8.59359					agitation
ginkgo biloba leaf extract		True	8.59359					disorientation
ginkgo biloba leaf extract		True	4.146771					restlessness
ginkgo biloba leaf extract		True	6.750778					aggression
ginkgo biloba leaf extract		True	3.78427					anuria
ginkgo biloba leaf extract		True	8.59359					breast pain
ginkgo biloba leaf extract		True	3.78427					lung infiltration
ginkgo biloba leaf extract		True	8.59359					pulmonary fibrosis
ginkgo biloba leaf extract		True	4.146771					pleural effusion
ginkgo biloba leaf extract		True	3.78427					hypoxia
ginkgo biloba leaf extract		True	1.454684					cough
ginkgo biloba leaf extract		True	8.59359					productive cough
ginkgo biloba leaf extract		True	3.78427					erythema
ginkgo biloba leaf extract		True	8.59359					nail disorder
ginkgo biloba leaf extract		True	6.750778					off label use
ginkgo biloba leaf extract		True	8.59359					bone loss
ginkgo biloba leaf extract		True	5.76593					osteonecrosis of jaw
irbesartan		True	1.5066960000000005					anaemia vitamin b12 deficiency
irbesartan		True	1.222548					anaemia macrocytic
irbesartan		True	1.799608					microcytic anaemia
irbesartan		True	1.986876					normochromic normocytic anaemia
irbesartan		True	1.0672929999999998					aplasia pure red cell
irbesartan		True	2.17865					granulocytes maturation arrest
irbesartan		True	9.000029					myeloid maturation arrest
irbesartan		True	1.158628					petechiae
irbesartan		True	1.38199					vitamin c deficiency
irbesartan		True	1.667222					acquired haemophilia
irbesartan		True	1.38199					factor viii deficiency
irbesartan		True	1.504305					thrombotic microangiopathy
irbesartan		True	3.099832					henoch-schonlein purpura
irbesartan		True	1.30057					purpura
irbesartan		True	2.436081					vascular purpura
irbesartan		True	8.58581					bone marrow granuloma
irbesartan		True	4.134008					erythrosis
irbesartan		True	6.8081320000000005					hypergammaglobulinaemia
irbesartan		True	3.163374					hyperglobulinaemia
irbesartan		True	1.669501					transfusion reaction
irbesartan		True	8.58581					splenic neoplasm malignancy unspecified
irbesartan		True	1.225441					myeloproliferative neoplasm
irbesartan		True	3.163374					polycythaemia vera
irbesartan		True	2.055392					sickle cell anaemia
irbesartan		True	1.053814					haemolytic uraemic syndrome
irbesartan		True	3.843563					microangiopathic haemolytic anaemia
irbesartan		True	3.77528					jaundice acholuric
irbesartan		True	8.58581					glucose-6-phosphate dehydrogenase deficiency
irbesartan		True	1.920722					leukaemia
irbesartan		True	3.77528					acute monocytic leukaemia
irbesartan		True	2.17865					chronic lymphocytic leukaemia recurrent
irbesartan		True	8.58581					chronic lymphocytic leukaemia stage 0
irbesartan		True	3.77528					hairy cell leukaemia
irbesartan		True	1.049511					myelodysplastic syndrome transformation
irbesartan		True	1.5066960000000005					refractory cytopenia with unilineage dysplasia
irbesartan		True	8.58581					malignant lymphoid neoplasm
irbesartan		True	4.134008					b-cell small lymphocytic lymphoma
irbesartan		True	2.3593390000000003					diffuse large b-cell lymphoma
irbesartan		True	3.77528					follicle centre lymphoma, follicular grade i, ii, iii
irbesartan		True	1.440521					mantle cell lymphoma
irbesartan		True	1.225441					gammopathy
irbesartan		True	1.669501					platelet disorder
irbesartan		True	1.149331					thrombocytosis
irbesartan		True	1.726538					thrombocytopenic purpura
irbesartan		True	1.38199					erythropenia
irbesartan		True	4.387675					red blood cell abnormality
irbesartan		True	8.58581					adenoiditis
irbesartan		True	1.38199					lymph node calcification
irbesartan		True	1.049511					lymphangitis
irbesartan		True	1.231702					lymphoedema
irbesartan		True	1.38199					hypersplenism
irbesartan		True	3.163374					splenic granuloma
irbesartan		True	2.17865					splenic lesion
irbesartan		True	3.77528					bronchopulmonary aspergillosis allergic
irbesartan		True	1.400819					eosinophilia
irbesartan		True	1.38199					gastroenteritis eosinophilic
irbesartan		True	1.4348139999999998					acute febrile neutrophilic dermatosis
irbesartan		True	3.77528					granulocytosis
irbesartan		True	1.587595					leukocytosis
irbesartan		True	1.272498					neutrophilia
irbesartan		True	1.38199					felty's syndrome
irbesartan		True	3.052535					neutropenic colitis
irbesartan		True	2.075975					neutropenic infection
irbesartan		True	2.17865					pseudolymphoma
irbesartan		True	2.17865					atrioventricular dissociation
irbesartan		True	1.648768					atrioventricular block complete
irbesartan		True	1.383149					atrioventricular block first degree
irbesartan		True	1.0727989999999998					atrioventricular block second degree
irbesartan		True	4.292934					bifascicular block
irbesartan		True	4.134008					bundle branch block bilateral
irbesartan		True	1.821727					bundle branch block left
irbesartan		True	1.6805329999999998					sinoatrial block
irbesartan		True	1.026106					bradyarrhythmia
irbesartan		True	2.401689					nodal arrhythmia
irbesartan		True	2.17865					complication associated with device
irbesartan		True	1.0623371					atrial fibrillation
irbesartan		True	1.889126					sinus arrest
irbesartan		True	1.092176					sinus bradycardia
irbesartan		True	1.207453					sinus tachycardia
irbesartan		True	8.58581					anaesthetic complication cardiac
irbesartan		True	2.17865					cardiovascular deconditioning
irbesartan		True	1.38199					foetal cardiac disorder
irbesartan		True	3.77528					myocarditis
irbesartan		True	2.17865					hyperdynamic left ventricle
irbesartan		True	1.239965					jugular vein distension
irbesartan		True	1.3100330999999998					palpitations
irbesartan		True	1.126283					presyncope
irbesartan		True	1.156602					dyspnoea exertional
irbesartan		True	1.839661					nocturnal dyspnoea
irbesartan		True	3.517014					aortic valve calcification
irbesartan		True	1.4339019999999998					aortic valve disease
irbesartan		True	1.237207					aortic valve incompetence
irbesartan		True	8.58581					subvalvular aortic stenosis
irbesartan		True	4.134008					heart valve calcification
irbesartan		True	1.2512569999999998					mitral valve incompetence
irbesartan		True	3.408441					tricuspid valve disease
irbesartan		True	1.1410779999999998					tricuspid valve incompetence
irbesartan		True	8.58581					tricuspid valve stenosis
irbesartan		True	8.58581					cardiac malposition
irbesartan		True	9.000029					left ventricle outflow tract obstruction
irbesartan		True	1.249655					arteriosclerosis coronary artery
irbesartan		True	2.75603					coronary artery insufficiency
irbesartan		True	2.17865					coronary artery reocclusion
irbesartan		True	2.266766					silent myocardial infarction
irbesartan		True	3.163374					subacute endocarditis
irbesartan		True	1.012345					cardiac failure acute
irbesartan		True	1.153619					cardiac failure chronic
irbesartan		True	1.383149					acute pulmonary oedema
irbesartan		True	1.020742					left ventricular failure
irbesartan		True	1.070631					cardiomyopathy
irbesartan		True	8.58581					cardiomyopathy acute
irbesartan		True	2.516869					restrictive cardiomyopathy
irbesartan		True	1.0243030000000002					diastolic dysfunction
irbesartan		True	1.114744					dilatation atrial
irbesartan		True	1.248178					left atrial dilatation
irbesartan		True	1.044663					left ventricular dysfunction
irbesartan		True	1.597023					left ventricular hypertrophy
irbesartan		True	1.38199					myoglobinaemia
irbesartan		True	3.443519					myoglobinuria
irbesartan		True	3.77528					ventricular hyperkinesia
irbesartan		True	1.439841					ventricular hypertrophy
irbesartan		True	1.353316					ventricular hypokinesia
irbesartan		True	5.269743					viral pericarditis
irbesartan		True	3.163374					pleuropericarditis
irbesartan		True	2.17865					postpericardiotomy syndrome
irbesartan		True	2.516869					pericardial disease
irbesartan		True	9.000029					ventricular septal defect
irbesartan		True	2.75603					gastrointestinal angiodysplasia
irbesartan		True	3.77528					gene mutation
irbesartan		True	1.38199					turner's syndrome
irbesartan		True	1.225441					corneal dystrophy
irbesartan		True	8.58581					dolichocolon
irbesartan		True	4.134008					ankyloglossia congenital
irbesartan		True	2.3417630000000003					macroglossia
irbesartan		True	2.516869					aminoaciduria
irbesartan		True	2.055392					gilbert's syndrome
irbesartan		True	1.38199					carbohydrate metabolism disorder
irbesartan		True	8.58581					hypophosphatasia
irbesartan		True	4.134008					porphyria
irbesartan		True	5.679963					porphyria non-acute
irbesartan		True	3.77528					clinodactyly
irbesartan		True	1.38199					limb reduction defect
irbesartan		True	5.269743					polydactyly
irbesartan		True	8.58581					neurofibromatosis
irbesartan		True	8.58581					hereditary motor and sensory neuropathy
irbesartan		True	2.516869					fanconi syndrome
irbesartan		True	1.126662					hydrocele
irbesartan		True	1.709467					tracheo-oesophageal fistula
irbesartan		True	2.394292					ear congestion
irbesartan		True	1.99668					ear discomfort
irbesartan		True	1.138532					ear pruritus
irbesartan		True	2.290244					otorrhoea
irbesartan		True	1.374432					otitis externa
irbesartan		True	5.753831					neurosensory hypoacusis
irbesartan		True	1.139718					meniere's disease
irbesartan		True	1.167646					vertigo positional
irbesartan		True	1.225441					otitis media acute
irbesartan		True	1.38199					hyperadrenocorticism
irbesartan		True	9.000029					hyperaldosteronism
irbesartan		True	3.634434					addison's disease
irbesartan		True	1.38199					adrenal haemorrhage
irbesartan		True	1.138532					adrenal mass
irbesartan		True	1.239965					adrenal adenoma
irbesartan		True	3.77528					adrenal cyst
irbesartan		True	1.142621					diabetic complication
irbesartan		True	1.38199					diabetic foot infection
irbesartan		True	2.055392					diabetic gangrene
irbesartan		True	1.7972729999999997					diabetic hyperosmolar coma
irbesartan		True	2.17865					retinal neovascularisation
irbesartan		True	8.58581					retinopathy haemorrhagic
irbesartan		True	2.17865					intercapillary glomerulosclerosis
irbesartan		True	1.941035					hypogonadism
irbesartan		True	9.000029					testicular failure
irbesartan		True	1.0896560000000002					diabetes mellitus inadequate control
irbesartan		True	8.58581					increased insulin requirement
irbesartan		True	1.113448					type 1 diabetes mellitus
irbesartan		True	8.58581					dawn phenomenon
irbesartan		True	1.709467					impaired fasting glucose
irbesartan		True	2.17865					hyperinsulinism
irbesartan		True	1.4569707					hypoglycaemia
irbesartan		True	1.709467					hypothalamo-pituitary disorder
irbesartan		True	3.77528					pituitary haemorrhage
irbesartan		True	3.163374					pituitary tumour recurrent
irbesartan		True	9.000029					antidiuretic hormone abnormality
irbesartan		True	1.652666					inappropriate antidiuretic hormone secretion
irbesartan		True	12.569575					carcinoid tumour of the stomach
irbesartan		True	3.77528					insulinoma
irbesartan		True	2.17865					neuroendocrine carcinoma
irbesartan		True	19.292934					neuroendocrine tumour
irbesartan		True	1.032182					hypercalcaemia
irbesartan		True	1.564784					hyperparathyroidism secondary
irbesartan		True	1.245893					parathyroid disorder
irbesartan		True	5.269743					thyroid mass
irbesartan		True	2.17865					thyroid cancer metastatic
irbesartan		True	1.38199					insulin-requiring type 2 diabetes mellitus
irbesartan		True	5.753831					pseudoendophthalmitis
irbesartan		True	8.58581					pinguecula
irbesartan		True	1.38199					corneal epithelium defect
irbesartan		True	1.225441					corneal opacity
irbesartan		True	2.516869					iris disorder
irbesartan		True	8.58581					blepharochalasis
irbesartan		True	1.38199					ectropion
irbesartan		True	4.134008					entropion
irbesartan		True	8.58581					lagophthalmos
irbesartan		True	4.1218900000000005					dry eye
irbesartan		True	1.195233					lacrimation increased
irbesartan		True	2.276252					eyelid disorder
irbesartan		True	1.099997					retinal disorder
irbesartan		True	3.163374					vitreous disorder
irbesartan		True	2.40963					angle closure glaucoma
irbesartan		True	1.709467					borderline glaucoma
irbesartan		True	1.667222					ocular hypertension
irbesartan		True	4.134008					scleral haemorrhage
irbesartan		True	3.77528					optic nerve sheath haemorrhage
irbesartan		True	2.516869					hypopyon
irbesartan		True	3.394115					ulcerative keratitis
irbesartan		True	1.220411					blepharitis
irbesartan		True	18.77528					eczema eyelids
irbesartan		True	3.77528					eyelid cyst
irbesartan		True	5.753831					eyelid infection
irbesartan		True	1.226826					eyelid oedema
irbesartan		True	1.440521					meibomianitis
irbesartan		True	1.272498					endophthalmitis
irbesartan		True	3.77528					eye infection fungal
irbesartan		True	1.434345					eye pruritus
irbesartan		True	2.17865					panophthalmitis
irbesartan		True	9.000029					cellulitis orbital
irbesartan		True	28.84532					choroiditis
irbesartan		True	4.134008					necrotising retinitis
irbesartan		True	1.4348139999999998					retinal oedema
irbesartan		True	4.134008					retinal vasculitis
irbesartan		True	1.225441					vitritis
irbesartan		True	2.055392					scleral hyperaemia
irbesartan		True	2.666707					foreign body in eye
irbesartan		True	1.138532					superficial injury of eye
irbesartan		True	8.58581					intraocular melanoma
irbesartan		True	1.440521					eyelid function disorder
irbesartan		True	1.163851					eyelid ptosis
irbesartan		True	2.17865					binocular eye movement disorder
irbesartan		True	2.075975					iiird nerve paralysis
irbesartan		True	2.17865					iiird nerve paresis
irbesartan		True	4.134008					ocular myasthenia
irbesartan		True	2.055392					pupillary disorder
irbesartan		True	1.4339019999999998					asthenopia
irbesartan		True	3.77528					eyelid sensory disorder
irbesartan		True	2.10399					chorioretinopathy
irbesartan		True	3.77528					hyalosis asteroid
irbesartan		True	1.440521					vitreous floaters
irbesartan		True	1.130207					papilloedema
irbesartan		True	2.17865					lid sulcus deepened
irbesartan		True	1.043107					macular hole
irbesartan		True	3.77528					macular scar
irbesartan		True	1.1815790000000002					maculopathy
irbesartan		True	1.38199					retinal cyst
irbesartan		True	1.38199					retinal depigmentation
irbesartan		True	4.387675					choroidal neovascularisation
irbesartan		True	2.300344					vitreous haemorrhage
irbesartan		True	9.000029					retinal aneurysm
irbesartan		True	1.049511					retinal artery embolism
irbesartan		True	1.0316839999999998					retinal haemorrhage
irbesartan		True	1.735802					retinal vein occlusion
irbesartan		True	8.58581					arteriosclerotic retinopathy
irbesartan		True	1.777355					retinal exudates
irbesartan		True	1.050331					retinopathy
irbesartan		True	1.551372					blindness transient
irbesartan		True	5.087553					cyanopsia
irbesartan		True	3.77528					charles bonnet syndrome
irbesartan		True	6.507253					halo vision
irbesartan		True	1.126662					metamorphopsia
irbesartan		True	1.881529					photopsia
irbesartan		True	1.359268					hemianopia homonymous
irbesartan		True	1.239965					visual field defect
irbesartan		True	1.440521					enterocele
irbesartan		True	1.366371					abdominal hernia
irbesartan		True	1.507669					abdominal wall haematoma
irbesartan		True	8.58581					metastases to abdominal wall
irbesartan		True	9.000029					subdiaphragmatic abscess
irbesartan		True	1.667222					diaphragmatic hernia
irbesartan		True	1.6805329999999998					incisional hernia
irbesartan		True	1.707328					inguinal hernia
irbesartan		True	1.38199					inguinal hernia, obstructive
irbesartan		True	1.220345					umbilical hernia
irbesartan		True	1.38199					anal injury
irbesartan		True	1.354958					proctalgia
irbesartan		True	1.346365					large intestine polyp
irbesartan		True	1.049511					gastrointestinal tract adenoma
irbesartan		True	1.224865					tooth abscess
irbesartan		True	5.753831					dental necrosis
irbesartan		True	1.102718					loose tooth
irbesartan		True	1.07735					tooth disorder
irbesartan		True	3.77528					tooth resorption
irbesartan		True	1.709467					pulpitis dental
irbesartan		True	1.049511					gingival erythema
irbesartan		True	1.043107					gingival hypertrophy
irbesartan		True	8.58581					tooth avulsion
irbesartan		True	1.273882					tooth loss
irbesartan		True	1.205913					diverticulum
irbesartan		True	8.58581					diverticulitis
irbesartan		True	1.200789					pancreatitis acute
irbesartan		True	1.378114					pancreatitis chronic
irbesartan		True	1.709467					pancreatitis haemorrhagic
irbesartan		True	3.77528					pancreatic steatosis
irbesartan		True	2.516869					pancreatic atrophy
irbesartan		True	2.17865					pancreatic duct dilatation
irbesartan		True	1.38199					pancreatic enzyme abnormality
irbesartan		True	1.38199					pancreatic haemorrhage
irbesartan		True	2.266562					pancreatic mass
irbesartan		True	4.134008					pancreatolithiasis
irbesartan		True	14.087161					sphincter of oddi dysfunction
irbesartan		True	1.709467					acute graft versus host disease in intestine
irbesartan		True	4.377763					gastrointestinal oedema
irbesartan		True	1.667222					gastrointestinal stoma complication
irbesartan		True	1.131028					functional gastrointestinal disorder
irbesartan		True	2.669405					intra-abdominal haematoma
irbesartan		True	5.269743					gastric mucosal hypertrophy
irbesartan		True	1.029039					hyperchlorhydria
irbesartan		True	2.516869					intestinal villi atrophy
irbesartan		True	3.163374					oesophageal dilatation
irbesartan		True	3.77528					gastroduodenal haemorrhage
irbesartan		True	1.510161					oesophageal varices haemorrhage
irbesartan		True	2.351296					anal haemorrhage
irbesartan		True	1.014961					rectal haemorrhage
irbesartan		True	8.58581					blastocystis infection
irbesartan		True	5.753831					gastroenteritis escherichia coli
irbesartan		True	1.36759					gastroenteritis norovirus
irbesartan		True	1.062268					abdominal abscess
irbesartan		True	1.359268					abdominal infection
irbesartan		True	1.440521					abdominal wall abscess
irbesartan		True	38.88199					echinococciasis
irbesartan		True	1.38199					gastrointestinal fungal infection
irbesartan		True	5.753831					amoebiasis
irbesartan		True	2.17865					oesophageal infection
irbesartan		True	3.77528					fungal peritonitis
irbesartan		True	1.251401					colitis microscopic
irbesartan		True	2.055392					colitis
irbesartan		True	1.00871					gastritis
irbesartan		True	1.941035					reflux gastritis
irbesartan		True	1.116106					enteritis
irbesartan		True	14.087161					mesenteric panniculitis
irbesartan		True	1.225441					intestinal angioedema
irbesartan		True	1.883395					proctitis
irbesartan		True	6.258492					intestinal pseudo-obstruction
irbesartan		True	14.087161					presbyoesophagus
irbesartan		True	1.088692					frequent bowel movements
irbesartan		True	9.000029					gastric hypertonia
irbesartan		True	1.38199					oropharyngeal spasm
irbesartan		True	1.321968					abdominal mass
irbesartan		True	1.38199					faecalith
irbesartan		True	1.1815790000000002					faeces pale
irbesartan		True	1.111281					anal incontinence
irbesartan		True	1.071463					hiccups
irbesartan		True	8.58581					peristalsis visible
irbesartan		True	3.77528					post cholecystectomy syndrome
irbesartan		True	1.186352					retching
irbesartan		True	10.22677					vomiting projectile
irbesartan		True	2.17865					anal stenosis
irbesartan		True	2.17865					volvulus of small bowel
irbesartan		True	1.225441					large intestinal obstruction
irbesartan		True	4.134008					rectal ulcer haemorrhage
irbesartan		True	1.425314					duodenal ulcer haemorrhage
irbesartan		True	1.2584920000000002					diverticular perforation
irbesartan		True	1.053814					gastrointestinal ulcer
irbesartan		True	8.58581					gastrointestinal ulcer perforation
irbesartan		True	1.38199					stress ulcer
irbesartan		True	1.669501					oesophageal ulcer haemorrhage
irbesartan		True	3.163374					splenic artery aneurysm
irbesartan		True	1.38199					coeliac artery stenosis
irbesartan		True	2.8169880000000003					intestinal infarction
irbesartan		True	1.38199					mesenteric artery embolism
irbesartan		True	1.203102					haemorrhoids
irbesartan		True	1.36759					steatorrhoea
irbesartan		True	2.10399					gastric neoplasm
irbesartan		True	8.58581					retroperitoneal neoplasm
irbesartan		True	2.146528					rectal cancer
irbesartan		True	1.191457					colon cancer
irbesartan		True	1.38199					colon cancer recurrent
irbesartan		True	2.17865					colon cancer stage i
irbesartan		True	2.17865					colon cancer stage ii
irbesartan		True	2.17865					intestinal adenocarcinoma
irbesartan		True	2.17865					intestinal metastasis
irbesartan		True	3.163374					rectosigmoid cancer
irbesartan		True	1.225441					small intestine carcinoma
irbesartan		True	3.408441					colorectal cancer metastatic
irbesartan		True	1.552851					gastrointestinal carcinoma
irbesartan		True	1.6805329999999998					metastases to peritoneum
irbesartan		True	1.049511					oesophageal adenocarcinoma
irbesartan		True	9.000029					oesophageal squamous cell carcinoma
irbesartan		True	1.38199					oral neoplasm
irbesartan		True	1.5314299999999998					adenocarcinoma pancreas
irbesartan		True	1.564784					pancreatic carcinoma metastatic
irbesartan		True	2.17865					pancreatic carcinoma recurrent
irbesartan		True	1.937968					pancreatic cyst
irbesartan		True	1.043107					lip disorder
irbesartan		True	8.58581					uvulitis
irbesartan		True	1.294835					paraesthesia oral
irbesartan		True	3.595686					burning mouth syndrome
irbesartan		True	1.049511					lip discolouration
irbesartan		True	1.709467					peritoneal disorder
irbesartan		True	2.055392					ascites
irbesartan		True	1.239965					pneumoperitoneum
irbesartan		True	3.77528					pelvic adhesions
irbesartan		True	1.38199					peritoneal adhesions
irbesartan		True	2.75603					retroperitoneal fibrosis
irbesartan		True	1.426451					retroperitoneal haematoma
irbesartan		True	3.595686					saliva altered
irbesartan		True	9.000029					salivary gland mass
irbesartan		True	3.31997					parotid gland enlargement
irbesartan		True	1.225441					salivary gland enlargement
irbesartan		True	2.272273					parotitis
irbesartan		True	1.17142					ageusia
irbesartan		True	1.777355					hypogeusia
irbesartan		True	1.38199					tongue haematoma
irbesartan		True	1.197447					tongue haemorrhage
irbesartan		True	1.35614					tongue ulceration
irbesartan		True	1.333994					swollen tongue
irbesartan		True	1.374432					tongue coated
irbesartan		True	1.941035					tongue paralysis
irbesartan		True	1.38199					anal pruritus
irbesartan		True	1.217189					abdominal discomfort
irbesartan		True	1.102349					hypophagia
irbesartan		True	1.049511					application site dermatitis
irbesartan		True	1.38199					application site paraesthesia
irbesartan		True	2.17865					application site perspiration
irbesartan		True	4.292934					application site ulcer
irbesartan		True	3.77528					device related infection
irbesartan		True	4.134008					implant site haematoma
irbesartan		True	2.055392					infusion site reaction
irbesartan		True	2.17865					injection site anaesthesia
irbesartan		True	1.38199					injection site calcification
irbesartan		True	3.77528					injection site exfoliation
irbesartan		True	1.569519					injection site irritation
irbesartan		True	2.17865					injection site pallor
irbesartan		True	1.38199					injection site paraesthesia
irbesartan		True	3.77528					injection site pustule
irbesartan		True	1.112495					hyperthermia
irbesartan		True	1.2312260000000002					neuroleptic malignant syndrome
irbesartan		True	3.77528					febrile nonhaemolytic transfusion reaction
irbesartan		True	1.0010266					pyrexia
irbesartan		True	1.47979					autonomic nervous system imbalance
irbesartan		True	1.1077141					lethargy
irbesartan		True	1.196996					sluggishness
irbesartan		True	1.404643					feeling drunk
irbesartan		True	1.160888					feeling jittery
irbesartan		True	1.1438929999999998					temperature intolerance
irbesartan		True	2.17865					gait spastic
irbesartan		True	1.177049					cold sweat
irbesartan		True	1.5883120000000002					concomitant disease progression
irbesartan		True	1.31051					energy increased
irbesartan		True	1.1521968					general physical health deterioration
irbesartan		True	2.17865					hypohidrosis
irbesartan		True	4.134008					macrosomia
irbesartan		True	2.17865					lithiasis
irbesartan		True	2.268831					nonspecific reaction
irbesartan		True	1.088279					organ failure
irbesartan		True	1.167646					granuloma
irbesartan		True	8.58581					inflammation
irbesartan		True	3.77528					mucosa vesicle
irbesartan		True	1.051774					mucosal inflammation
irbesartan		True	2.075975					axillary pain
irbesartan		True	2.516869					costovertebral angle tenderness
irbesartan		True	1.210484					flank pain
irbesartan		True	1.440521					incision site pain
irbesartan		True	3.052535					procedural pain
irbesartan		True	1.049511					suprapubic pain
irbesartan		True	8.58581					product name confusion
irbesartan		True	1.100102					mass
irbesartan		True	2.17865					mandibular mass
irbesartan		True	1.831426					cell death
irbesartan		True	2.10399					hyperplasia
irbesartan		True	3.77528					ischaemic skin ulcer
irbesartan		True	3.163374					tumour ulceration
irbesartan		True	1.427331					gait disturbance
irbesartan		True	3.073039					biliary tract infection
irbesartan		True	1.014518					cholangitis
irbesartan		True	2.075975					cholangitis sclerosing
irbesartan		True	2.276252					biliary dilatation
irbesartan		True	1.081675					biliary tract disorder
irbesartan		True	1.389723					cholecystitis
irbesartan		True	8.58581					gallbladder cholesterolosis
irbesartan		True	1.114278					gallbladder disorder
irbesartan		True	8.58581					gallbladder empyema
irbesartan		True	2.17865					gallbladder necrosis
irbesartan		True	1.854547					gallbladder hypofunction
irbesartan		True	1.38199					gallbladder oedema
irbesartan		True	1.775057					cholestasis
irbesartan		True	11.829223					hepatic calcification
irbesartan		True	1.7972729999999997					hepatic mass
irbesartan		True	1.219287					hyperammonaemia
irbesartan		True	1.001428					hypertransaminasaemia
irbesartan		True	2.573768					hepatorenal syndrome
irbesartan		True	1.053814					hepatic fibrosis
irbesartan		True	3.77528					hepatic siderosis
irbesartan		True	1.043107					hepatic haemorrhage
irbesartan		True	1.709467					hepatic ischaemia
irbesartan		True	8.58581					cytomegalovirus hepatitis
irbesartan		True	3.163374					pneumobilia
irbesartan		True	5.753831					acute graft versus host disease in liver
irbesartan		True	2.0625720000000003					autoimmune hepatitis
irbesartan		True	2.077491					cholestatic liver injury
irbesartan		True	1.227397					hepatic necrosis
irbesartan		True	18.77528					peliosis hepatis
irbesartan		True	1.555193					haemangioma of liver
irbesartan		True	2.10399					gallbladder cancer
irbesartan		True	2.17865					hepatic cancer
irbesartan		True	1.319379					metastases to liver
irbesartan		True	3.77528					allergy to arthropod sting
irbesartan		True	2.17865					allergy to plants
irbesartan		True	2.762795					hypersensitivity pneumonitis
irbesartan		True	1.138532					panniculitis
irbesartan		True	3.408441					type i hypersensitivity
irbesartan		True	1.45233					type iv hypersensitivity reaction
irbesartan		True	1.965144					dermatitis exfoliative
irbesartan		True	1.376701					toxic skin eruption
irbesartan		True	3.163374					circumoral oedema
irbesartan		True	1.38199					mite allergy
irbesartan		True	1.709467					urticaria chronic
irbesartan		True	1.863296					autoimmune disorder
irbesartan		True	3.163374					cryoglobulinaemia
irbesartan		True	1.504305					polymyalgia rheumatica
irbesartan		True	1.043107					linear iga disease
irbesartan		True	1.180053					pemphigoid
irbesartan		True	9.000029					neurosarcoidosis
irbesartan		True	8.58581					cutaneous amyloidosis
irbesartan		True	1.38199					allergic respiratory disease
irbesartan		True	1.062268					glomerulonephritis
irbesartan		True	3.163374					iga nephropathy
irbesartan		True	1.38199					multiple chemical sensitivity
irbesartan		True	18.77528					heparin-induced thrombocytopenia
irbesartan		True	1.38199					lung transplant rejection
irbesartan		True	2.17865					renal vasculitis
irbesartan		True	18.77528					segmented hyalinising vasculitis
irbesartan		True	1.945457					hypogammaglobulinaemia
irbesartan		True	5.269743					post polio syndrome
irbesartan		True	9.183539					cellulitis gangrenous
irbesartan		True	2.516869					citrobacter infection
irbesartan		True	9.000029					incision site cellulitis
irbesartan		True	2.666707					morganella infection
irbesartan		True	3.77528					post procedural cellulitis
irbesartan		True	8.58581					superinfection bacterial
irbesartan		True	9.000029					borrelia infection
irbesartan		True	3.77528					relapsing fever
irbesartan		True	1.300265					enterobacter infection
irbesartan		True	3.060911					escherichia bacteraemia
irbesartan		True	1.218808					escherichia urinary tract infection
irbesartan		True	2.17865					pneumonia escherichia
irbesartan		True	1.38199					cystitis klebsiella
irbesartan		True	2.055392					legionella infection
irbesartan		True	6.258492					pneumonia legionella
irbesartan		True	1.138532					urinary tract infection pseudomonal
irbesartan		True	3.77528					serratia sepsis
irbesartan		True	1.049511					cellulitis staphylococcal
irbesartan		True	1.225777					pneumonia staphylococcal
irbesartan		True	1.074475					staphylococcal sepsis
irbesartan		True	1.937176					erysipelas
irbesartan		True	2.17865					necrotising fasciitis streptococcal
irbesartan		True	18.77528					pneumococcal bacteraemia
irbesartan		True	2.516869					pneumococcal sepsis
irbesartan		True	2.17865					genital candidiasis
irbesartan		True	3.163374					skin candida
irbesartan		True	1.854547					vulvovaginal candidiasis
irbesartan		True	3.163374					coccidioidomycosis
irbesartan		True	2.17865					fusarium infection
irbesartan		True	1.38199					sinusitis fungal
irbesartan		True	3.163374					urinary tract infection fungal
irbesartan		True	1.043107					histoplasmosis
irbesartan		True	1.116839					pneumocystis jirovecii pneumonia
irbesartan		True	3.163374					body tinea
irbesartan		True	3.163374					tinea cruris
irbesartan		True	3.203114					tinea pedis
irbesartan		True	2.17865					joint abscess
irbesartan		True	2.612709					osteomyelitis chronic
irbesartan		True	8.58581					perichondritis
irbesartan		True	3.052535					mastitis
irbesartan		True	1.440521					central nervous system infection
irbesartan		True	2.17865					encephalitis
irbesartan		True	2.17865					spinal cord infection
irbesartan		True	3.77528					salpingo-oophoritis
irbesartan		True	3.073039					vulvitis
irbesartan		True	2.17865					abscess rupture
irbesartan		True	8.58581					genital abscess
irbesartan		True	1.941035					graft infection
irbesartan		True	2.17865					infection susceptibility increased
irbesartan		True	1.342491					localised infection
irbesartan		True	8.58581					pelvic infection
irbesartan		True	1.035311					purulence
irbesartan		True	4.292934					toxic shock syndrome
irbesartan		True	1.173736					lower respiratory tract infection
irbesartan		True	1.38199					pleural infection
irbesartan		True	2.17865					post procedural pneumonia
irbesartan		True	1.36759					prostate infection
irbesartan		True	1.38199					post procedural sepsis
irbesartan		True	1.38199					sepsis neonatal
irbesartan		True	2.17865					septic encephalopathy
irbesartan		True	1.1842039999999998					septic shock
irbesartan		True	11.394518					carbuncle
irbesartan		True	2.17865					dermatitis infected
irbesartan		True	1.38199					nail bed infection
irbesartan		True	1.139286					rash pustular
irbesartan		True	8.58581					skin graft infection
irbesartan		True	3.77528					sweat gland infection
irbesartan		True	1.307449					cystitis
irbesartan		True	1.080472					kidney infection
irbesartan		True	1.711719					pyelonephritis
irbesartan		True	1.941035					haematoma infection
irbesartan		True	8.58581					bone tuberculosis
irbesartan		True	2.075975					pneumonia mycoplasmal
irbesartan		True	2.666707					toxoplasmosis
irbesartan		True	1.38199					trichomoniasis
irbesartan		True	5.753831					herpes zoster disseminated
irbesartan		True	2.17865					molluscum contagiosum
irbesartan		True	3.77528					poliomyelitis
irbesartan		True	4.134008					bronchitis viral
irbesartan		True	5.753831					viral pharyngitis
irbesartan		True	1.667222					viral upper respiratory tract infection
irbesartan		True	5.753831					vulvovaginal mycotic infection
irbesartan		True	8.58581					vaginal infection
irbesartan		True	5.753831					avulsion fracture
irbesartan		True	3.073039					comminuted fracture
irbesartan		True	8.58581					complicated fracture
irbesartan		True	1.099997					fracture displacement
irbesartan		True	1.112734					pathological fracture
irbesartan		True	1.214152					meniscus injury
irbesartan		True	1.051501					fibula fracture
irbesartan		True	9.000029					pubis fracture
irbesartan		True	1.38199					skull fractured base
irbesartan		True	1.419343					clavicle fracture
irbesartan		True	1.225441					forearm fracture
irbesartan		True	5.753831					respiratory fume inhalation disorder
irbesartan		True	4.134008					accidental poisoning
irbesartan		True	1.424945					acute generalised exanthematous pustulosis
irbesartan		True	1.225441					myopathy toxic
irbesartan		True	1.499265					nephropathy toxic
irbesartan		True	1.886559					neurotoxicity
irbesartan		True	1.38199					differentiation syndrome
irbesartan		True	1.204906					toxicity to various agents
irbesartan		True	2.055392					toxic neuropathy
irbesartan		True	1.225441					arterial injury
irbesartan		True	4.292934					brain contusion
irbesartan		True	1.705154					brain herniation
irbesartan		True	1.274676					craniocerebral injury
irbesartan		True	1.709467					asbestosis
irbesartan		True	1.043107					chest injury
irbesartan		True	1.126662					traumatic lung injury
irbesartan		True	2.17865					near drowning
irbesartan		True	3.242134					epicondylitis
irbesartan		True	1.225441					post-traumatic neck syndrome
irbesartan		True	1.035311					accident at work
irbesartan		True	1.5066960000000005					eschar
irbesartan		True	1.0024793					fall
irbesartan		True	1.062268					foreign body
irbesartan		True	3.163374					internal injury
irbesartan		True	1.038737					scar
irbesartan		True	1.225777					skeletal injury
irbesartan		True	1.38199					median nerve injury
irbesartan		True	2.516869					peripheral nerve injury
irbesartan		True	1.440521					renal haematoma
irbesartan		True	1.284005					renal injury
irbesartan		True	1.026375					sunburn
irbesartan		True	2.516869					burn oesophageal
irbesartan		True	2.17865					burn of internal organs
irbesartan		True	1.342619					circumstance or information capable of leading to medication error
irbesartan		True	1.2206173					medication error
irbesartan		True	8.58581					arteriovenous fistula aneurysm
irbesartan		True	2.10399					arteriovenous fistula thrombosis
irbesartan		True	8.58581					deep vein thrombosis postoperative
irbesartan		True	1.216048					phlebitis
irbesartan		True	1.239965					vascular graft occlusion
irbesartan		True	1.225441					medical device pain
irbesartan		True	8.58581					agitation postoperative
irbesartan		True	4.134008					pneumocephalus
irbesartan		True	2.17865					air embolism
irbesartan		True	1.38199					incision site erythema
irbesartan		True	2.17865					incision site haematoma
irbesartan		True	2.689659					procedural haemorrhage
irbesartan		True	2.10399					peritoneal dialysis complication
irbesartan		True	4.134008					post procedural oedema
irbesartan		True	8.58581					procedural hypertension
irbesartan		True	1.913648					second primary malignancy
irbesartan		True	3.77528					mechanical ventilation complication
irbesartan		True	4.134008					post procedural pulmonary embolism
irbesartan		True	1.38199					postoperative thoracic procedure complication
irbesartan		True	3.77528					rotator cuff syndrome
irbesartan		True	8.58581					procedural headache
irbesartan		True	8.58581					endotracheal intubation complication
irbesartan		True	3.163374					therapeutic product cross-reactivity
irbesartan		True	4.134008					acidosis hyperchloraemic
irbesartan		True	2.276252					hyperlactacidaemia
irbesartan		True	1.049511					ketosis
irbesartan		True	3.77528					kussmaul respiration
irbesartan		True	1.7557684					lactic acidosis
irbesartan		True	1.4903989					metabolic acidosis
irbesartan		True	1.049511					alkalosis
irbesartan		True	1.5669879999999998					acidosis
irbesartan		True	1.643837					respiratory alkalosis
irbesartan		True	1.38199					wernicke's encephalopathy
irbesartan		True	1.340367					overweight
irbesartan		True	2.055392					starvation
irbesartan		True	3.77528					bone atrophy
irbesartan		True	8.58581					bone metabolism disorder
irbesartan		True	1.474154					osteolysis
irbesartan		True	3.77528					magnesium metabolism disorder
irbesartan		True	1.225441					hyperchloraemia
irbesartan		True	2.190006					hypochloraemia
irbesartan		True	1.669501					hyperosmolar state
irbesartan		True	3.77528					oligodipsia
irbesartan		True	1.38199					polydipsia psychogenic
irbesartan		True	14.087161					hyponatraemic encephalopathy
irbesartan		True	3.77528					hyponatraemic syndrome
irbesartan		True	1.38199					sodium retention
irbesartan		True	1.3389969000000002					dehydration
irbesartan		True	1.215684					hypovolaemia
irbesartan		True	1.027209					shock haemorrhagic
irbesartan		True	1.854547					hypervolaemia
irbesartan		True	2.666707					alcohol intolerance
irbesartan		True	8.58581					fat intolerance
irbesartan		True	3.77528					hyposideraemia
irbesartan		True	2.17865					mineral deficiency
irbesartan		True	3.77528					zinc deficiency
irbesartan		True	1.38199					cholesterosis
irbesartan		True	1.090942					dyslipidaemia
irbesartan		True	18.77528					lipoedema
irbesartan		True	1.38199					lipohypertrophy
irbesartan		True	1.225441					lipomatosis
irbesartan		True	8.58581					crystal arthropathy
irbesartan		True	7.727848					hyperamylasaemia
irbesartan		True	4.387675					hypercreatininaemia
irbesartan		True	9.4227					hyperlipasaemia
irbesartan		True	1.709467					hyperproteinaemia
irbesartan		True	9.183539					uraemic encephalopathy
irbesartan		True	1.38199					vitamin b complex deficiency
irbesartan		True	2.086412					bone lesion
irbesartan		True	3.163374					periostitis
irbesartan		True	4.134008					fracture malunion
irbesartan		True	1.138532					sacroiliitis
irbesartan		True	1.245893					chondrocalcinosis
irbesartan		True	2.17865					articular calcification
irbesartan		True	1.489535					facet joint syndrome
irbesartan		True	8.58581					ligament laxity
irbesartan		True	1.131028					cervicobrachial syndrome
irbesartan		True	1.014518					psoriatic arthropathy
irbesartan		True	1.744231					muscle fatigue
irbesartan		True	9.000029					muscle fibrosis
irbesartan		True	5.753831					muscle hypertrophy
irbesartan		True	1.38199					myofascial spasm
irbesartan		True	9.000029					myosclerosis
irbesartan		True	8.58581					diaphragm muscle weakness
irbesartan		True	8.58581					pelvic floor muscle weakness
irbesartan		True	2.505199					amyotrophy
irbesartan		True	1.300265					muscle necrosis
irbesartan		True	1.0042650000000002					myopathy
irbesartan		True	1.061537					finger deformity
irbesartan		True	1.057635					intervertebral disc protrusion
irbesartan		True	1.157947					sciatica
irbesartan		True	2.055392					kyphoscoliosis
irbesartan		True	1.049511					lordosis
irbesartan		True	8.58581					shoulder deformity
irbesartan		True	8.58581					dactylitis
irbesartan		True	2.666707					fasciitis
irbesartan		True	1.709467					piriformis syndrome
irbesartan		True	3.77528					calcification of muscle
irbesartan		True	8.58581					chest wall mass
irbesartan		True	1.276791					groin pain
irbesartan		True	3.77528					angiomyolipoma
irbesartan		True	1.38199					enchondromatosis
irbesartan		True	1.437987					lipoma
irbesartan		True	8.58581					malignant fibrous histiocytoma
irbesartan		True	3.77528					mesothelioma malignant
irbesartan		True	1.0175299999999998					metastases to bone
irbesartan		True	1.053814					metastases to spine
irbesartan		True	1.709467					bone neoplasm
irbesartan		True	8.58581					bursa calcification
irbesartan		True	1.86084					synovitis
irbesartan		True	5.753831					chondritis
irbesartan		True	3.77528					chondrolysis
irbesartan		True	2.45632					costochondritis
irbesartan		True	2.17865					ligament pain
irbesartan		True	4.387675					osteoarthritis
irbesartan		True	18.77528					spinal osteoarthritis
irbesartan		True	2.666707					foot deformity
irbesartan		True	2.075975					breast cancer stage i
irbesartan		True	1.709467					breast cancer
irbesartan		True	4.915874					breast neoplasm
irbesartan		True	6.736275					fibrous histiocytoma
irbesartan		True	1.709467					keratoacanthoma
irbesartan		True	1.384455					melanocytic naevus
irbesartan		True	1.440521					metastases to kidney
irbesartan		True	1.327808					metastases to lung
irbesartan		True	1.45233					adenoma benign
irbesartan		True	1.38199					angiosarcoma
irbesartan		True	2.516869					metastatic squamous cell carcinoma
irbesartan		True	1.179621					squamous cell carcinoma
irbesartan		True	1.187093					neoplasm
irbesartan		True	1.001428					neoplasm recurrence
irbesartan		True	2.516869					intracranial tumour haemorrhage
irbesartan		True	2.516869					oncologic complication
irbesartan		True	2.17865					tumour associated fever
irbesartan		True	3.77528					tumour compression
irbesartan		True	2.17865					tumour pain
irbesartan		True	1.36759					cerebral cyst
irbesartan		True	3.77528					benign neoplasm of spinal cord
irbesartan		True	8.58581					subdural hygroma
irbesartan		True	1.641158					renal cyst
irbesartan		True	8.58581					renal oncocytoma
irbesartan		True	3.77528					bladder cyst
irbesartan		True	1.474488					bladder transitional cell carcinoma
irbesartan		True	3.77528					bladder transitional cell carcinoma recurrent
irbesartan		True	9.000029					bladder transitional cell carcinoma stage i
irbesartan		True	1.854547					renal cancer metastatic
irbesartan		True	8.58581					ureteric cancer recurrent
irbesartan		True	1.131028					transitional cell carcinoma
irbesartan		True	1.300265					renal neoplasm
irbesartan		True	28.84532					benign ovarian tumour
irbesartan		True	4.134008					haemorrhagic ovarian cyst
irbesartan		True	3.77528					squamous cell carcinoma of the cervix
irbesartan		True	1.183684					endometrial cancer
irbesartan		True	2.516869					ovarian cancer metastatic
irbesartan		True	3.77528					metastatic uterine cancer
irbesartan		True	1.355364					prostate cancer
irbesartan		True	4.45233					neoplasm prostate
irbesartan		True	2.150347					nasal polyps
irbesartan		True	2.17865					vocal cord neoplasm
irbesartan		True	2.17865					thymoma
irbesartan		True	1.225441					lung adenocarcinoma
irbesartan		True	1.38199					non-small cell lung cancer stage iv
irbesartan		True	3.77528					nasopharyngeal cancer
irbesartan		True	1.225441					tonsil cancer
irbesartan		True	8.58581					nasal sinus cancer
irbesartan		True	1.197054					lung neoplasm
irbesartan		True	2.290244					bronchial carcinoma
irbesartan		True	3.77528					lentigo maligna
irbesartan		True	1.100862					malignant melanoma
irbesartan		True	2.075975					malignant melanoma in situ
irbesartan		True	2.3417630000000003					bowen's disease
irbesartan		True	1.043107					neoplasm skin
irbesartan		True	8.58581					sebaceous carcinoma
irbesartan		True	2.831187					renal cell carcinoma
irbesartan		True	2.17865					cns ventriculitis
irbesartan		True	2.666707					myelitis
irbesartan		True	2.055392					carotid artery aneurysm
irbesartan		True	1.411627					intracranial aneurysm
irbesartan		True	1.709467					basal ganglia infarction
irbesartan		True	1.081675					brain stem infarction
irbesartan		True	1.38199					brain stem ischaemia
irbesartan		True	8.58581					carotid aneurysm rupture
irbesartan		True	1.709467					carotid artery thrombosis
irbesartan		True	8.58581					cerebellar artery occlusion
irbesartan		True	8.58581					cerebellar artery thrombosis
irbesartan		True	1.669501					cerebellar haematoma
irbesartan		True	2.268831					cerebellar haemorrhage
irbesartan		True	1.922488					cerebellar infarction
irbesartan		True	1.6930560000000003					cerebral artery occlusion
irbesartan		True	1.7512749999999997					cerebral haematoma
irbesartan		True	1.38199					cerebral haemorrhage neonatal
irbesartan		True	1.577178					haemorrhagic stroke
irbesartan		True	2.150347					haemorrhagic transformation stroke
irbesartan		True	1.301631					ischaemic stroke
irbesartan		True	1.075476					subarachnoid haemorrhage
irbesartan		True	1.245893					thalamic infarction
irbesartan		True	1.3075450000000002					carotid artery stenosis
irbesartan		True	8.58581					cerebral arteritis
irbesartan		True	1.941035					cerebral artery stenosis
irbesartan		True	1.225441					cerebrovascular insufficiency
irbesartan		True	1.38199					cerebrovascular stenosis
irbesartan		True	1.38199					vascular encephalopathy
irbesartan		True	1.440521					vertebrobasilar insufficiency
irbesartan		True	2.516869					cerebral venous thrombosis
irbesartan		True	1.440521					cranial nerve disorder
irbesartan		True	8.58581					cranial nerve paralysis
irbesartan		True	1.257678					anosmia
irbesartan		True	15.936443					progressive multiple sclerosis
irbesartan		True	3.77528					secondary progressive multiple sclerosis
irbesartan		True	3.668626					hypertensive encephalopathy
irbesartan		True	1.268086					hydrocephalus
irbesartan		True	1.992741					vascular dementia
irbesartan		True	8.58581					athetosis
irbesartan		True	1.264049					akathisia
irbesartan		True	4.134008					oromandibular dystonia
irbesartan		True	1.049511					diaphragmatic paralysis
irbesartan		True	1.150224					hemiparesis
irbesartan		True	1.048846					hemiplegia
irbesartan		True	6.021217					locked-in syndrome
irbesartan		True	1.245893					reduced facial expression
irbesartan		True	1.043107					head titubation
irbesartan		True	1.130207					hyporeflexia
irbesartan		True	18.77528					coma acidotic
irbesartan		True	2.516869					agnosia
irbesartan		True	3.77528					amimia
irbesartan		True	1.020854					aphasia
irbesartan		True	2.104788					apraxia
irbesartan		True	1.2072519000000002					confusional state
irbesartan		True	2.666707					dyspraxia
irbesartan		True	8.58581					neurologic neglect syndrome
irbesartan		True	1.634931					stupor
irbesartan		True	3.77528					neurogenic shock
irbesartan		True	3.77528					spinocerebellar disorder
irbesartan		True	8.58581					subdural effusion
irbesartan		True	1.38199					agitated depression
irbesartan		True	1.4787211					disorientation
irbesartan		True	1.6790349999999998					head discomfort
irbesartan		True	1.359268					neurological decompensation
irbesartan		True	2.17865					pleocytosis
irbesartan		True	1.1084889					burning sensation
irbesartan		True	1.430874					dysaesthesia
irbesartan		True	2.17865					tinel's sign
irbesartan		True	1.440521					anaesthesia
irbesartan		True	8.58581					thermohypoaesthesia
irbesartan		True	1.019033					dysarthria
irbesartan		True	4.387675					cholinergic syndrome
irbesartan		True	3.77528					hypotonic urinary bladder
irbesartan		True	1.709467					motor neurone disease
irbesartan		True	3.77528					upper motor neurone lesion
irbesartan		True	1.5066960000000005					drop attacks
irbesartan		True	1.028604					polyneuropathy
irbesartan		True	2.266766					demyelinating polyneuropathy
irbesartan		True	1.709467					cubital tunnel syndrome
irbesartan		True	1.38199					thoracic outlet syndrome
irbesartan		True	8.58581					deja vu
irbesartan		True	1.011832					epilepsy
irbesartan		True	1.440521					myoclonic epilepsy
irbesartan		True	2.000058					tonic clonic movements
irbesartan		True	1.510161					terminal insomnia
irbesartan		True	8.58581					irregular sleep phase
irbesartan		True	1.38199					central-alveolar hypoventilation
irbesartan		True	2.17865					breathing-related sleep disorder
irbesartan		True	1.705154					neurogenic bladder
irbesartan		True	1.188432					spinal cord compression
irbesartan		True	8.58581					spondylitic myelopathy
irbesartan		True	3.77528					syringomyelia
irbesartan		True	1.682172					cerebral atrophy
irbesartan		True	8.58581					cerebrosclerosis
irbesartan		True	2.666707					encephalomalacia
irbesartan		True	1.043107					carotid arteriosclerosis
irbesartan		True	2.516869					neuralgia
irbesartan		True	1.5066960000000005					dysphonia
irbesartan		True	1.041234					neuropathy peripheral
irbesartan		True	2.17865					abortion spontaneous incomplete
irbesartan		True	9.000029					shoulder dystocia
irbesartan		True	8.58581					complication of delivery
irbesartan		True	2.516869					infantile apnoea
irbesartan		True	1.38199					placenta praevia
irbesartan		True	8.58581					postpartum disorder
irbesartan		True	1.014582					pregnancy
irbesartan		True	1.440521					pregnancy on oral contraceptive
irbesartan		True	2.17865					adjustment disorder with depressed mood
irbesartan		True	29.528657					fear of eating
irbesartan		True	1.049511					phobia
irbesartan		True	2.10399					social anxiety disorder
irbesartan		True	8.58581					thanatophobia
irbesartan		True	1.591793					reading disorder
irbesartan		True	1.369821					communication disorder
irbesartan		True	1.049511					persistent depressive disorder
irbesartan		True	8.58581					morose
irbesartan		True	3.77528					jealous delusion
irbesartan		True	1.126662					derealisation
irbesartan		True	2.516869					hallucination, tactile
irbesartan		True	1.009872					hallucination, visual
irbesartan		True	3.163374					eating disorder symptom
irbesartan		True	2.10399					inappropriate affect
irbesartan		True	1.126662					dysphoria
irbesartan		True	1.069708					emotional distress
irbesartan		True	1.049511					moaning
irbesartan		True	1.440521					indifference
irbesartan		True	8.58581					dependent personality disorder
irbesartan		True	2.17865					paranoid personality disorder
irbesartan		True	1.087638					hyperventilation
irbesartan		True	1.225441					hypervigilance
irbesartan		True	2.524665					impaired self-care
irbesartan		True	5.753831					neglect of personal appearance
irbesartan		True	9.000029					brief psychotic disorder with marked stressors
irbesartan		True	1.854547					schizophrenia
irbesartan		True	1.667222					disturbance in sexual arousal
irbesartan		True	1.452978					erectile dysfunction
irbesartan		True	3.77528					genito-pelvic pain/penetration disorder
irbesartan		True	1.36759					somatic symptom disorder
irbesartan		True	3.052535					bladder dilatation
irbesartan		True	9.000029					bladder diverticulum
irbesartan		True	1.245893					bladder obstruction
irbesartan		True	1.225777					cystocele
irbesartan		True	4.208995					cystitis noninfective
irbesartan		True	8.58581					reflux nephropathy
irbesartan		True	2.055392					vesicoureteric reflux
irbesartan		True	1.705154					urinary tract obstruction
irbesartan		True	1.36759					focal segmental glomerulosclerosis
irbesartan		True	5.483658					glomerulonephritis membranoproliferative
irbesartan		True	1.040029					nephrotic syndrome
irbesartan		True	2.055392					glomerulonephropathy
irbesartan		True	1.197447					glomerulosclerosis
irbesartan		True	1.551118					nephrosclerosis
irbesartan		True	1.043107					renal tubular atrophy
irbesartan		True	1.7579710000000002					renal tubular disorder
irbesartan		True	1.38199					kidney fibrosis
irbesartan		True	1.58603					renal mass
irbesartan		True	1.384328					acute kidney injury
irbesartan		True	1.409978					anuria
irbesartan		True	2.780745					oliguria
irbesartan		True	1.510161					hypertensive nephropathy
irbesartan		True	3.77528					renovascular hypertension
irbesartan		True	1.072829					hydronephrosis
irbesartan		True	9.000029					glomerular vascular disorder
irbesartan		True	3.408441					nephroangiosclerosis
irbesartan		True	1.527736					renal artery stenosis
irbesartan		True	2.055392					renal artery thrombosis
irbesartan		True	2.055392					renal necrosis
irbesartan		True	1.362942					renal tubular necrosis
irbesartan		True	1.2584920000000002					ureteric obstruction
irbesartan		True	2.000058					ureteric stenosis
irbesartan		True	5.753831					urethral stenosis
irbesartan		True	1.922488					bladder pain
irbesartan		True	1.076232					micturition disorder
irbesartan		True	9.528657					micturition frequency decreased
irbesartan		True	1.152364					pollakiuria
irbesartan		True	1.591793					urge incontinence
irbesartan		True	1.064271					urinary retention
irbesartan		True	3.595686					albuminuria
irbesartan		True	1.709467					ketonuria
irbesartan		True	1.384455					urine abnormality
irbesartan		True	1.027048					nocturia
irbesartan		True	1.825081					renal colic
irbesartan		True	1.724746					renal pain
irbesartan		True	2.516869					urinary tract pain
irbesartan		True	1.4348139999999998					nephrocalcinosis
irbesartan		True	3.77528					stag horn calculus
irbesartan		True	5.753831					calculus urethral
irbesartan		True	3.19752					calculus urinary
irbesartan		True	1.667222					stress urinary incontinence
irbesartan		True	4.134008					breast discolouration
irbesartan		True	2.17865					breast haemorrhage
irbesartan		True	3.77528					breast induration
irbesartan		True	1.2848640000000002					breast swelling
irbesartan		True	28.84532					nipple swelling
irbesartan		True	1.225441					cervix disorder
irbesartan		True	3.77528					uterine cervix atrophy
irbesartan		True	8.58581					menopausal disorder
irbesartan		True	1.128707					menorrhagia
irbesartan		True	2.17865					ovarian enlargement
irbesartan		True	1.049511					penile haemorrhage
irbesartan		True	8.58581					penile necrosis
irbesartan		True	1.667222					penile oedema
irbesartan		True	1.38199					scrotal disorder
irbesartan		True	3.77528					scrotal erythema
irbesartan		True	1.854547					scrotal pain
irbesartan		True	18.77528					prostate induration
irbesartan		True	4.134008					prostatic calcification
irbesartan		True	1.38199					prostatic haemorrhage
irbesartan		True	3.163374					genital disorder female
irbesartan		True	1.38199					genital discomfort
irbesartan		True	1.709467					genital pain
irbesartan		True	2.516869					spontaneous penile erection
irbesartan		True	2.17865					azoospermia
irbesartan		True	3.77528					testicular oedema
irbesartan		True	8.58581					genital prolapse
irbesartan		True	2.394292					endometrial hyperplasia
irbesartan		True	2.17865					uterine haematoma
irbesartan		True	2.17865					uterine mass
irbesartan		True	3.163374					vulval disorder
irbesartan		True	3.77528					vulvar erosion
irbesartan		True	2.266562					bronchial disorder
irbesartan		True	38.88199					asthma exercise induced
irbesartan		True	1.116106					bronchitis chronic
irbesartan		True	2.17865					bronchospasm paradoxical
irbesartan		True	1.217334					pneumonia aspiration
irbesartan		True	1.1610930000000002					atelectasis
irbesartan		True	3.77528					cystic lung disease
irbesartan		True	1.0258440000000002					interstitial lung disease
irbesartan		True	1.693904					organising pneumonia
irbesartan		True	3.408441					pulmonary calcification
irbesartan		True	1.030707					acute respiratory distress syndrome
irbesartan		True	1.489759					pulmonary arterial hypertension
irbesartan		True	1.0224453					pulmonary embolism
irbesartan		True	5.208403					bradypnoea
irbesartan		True	1.10426					respiratory depression
irbesartan		True	1.417731					tachypnoea
irbesartan		True	1.36759					anoxia
irbesartan		True	1.5066960000000005					hypocapnia
irbesartan		True	8.58581					cough decreased
irbesartan		True	1.175895					pleuritic pain
irbesartan		True	8.58581					respiratory fremitus
irbesartan		True	1.36759					chronic respiratory failure
irbesartan		True	1.854547					bronchopneumopathy
irbesartan		True	1.667222					respiratory tract haemorrhage
irbesartan		True	1.008387					snoring
irbesartan		True	2.3417630000000003					upper airway obstruction
irbesartan		True	1.36759					diaphragmatic disorder
irbesartan		True	2.516869					mediastinal haematoma
irbesartan		True	8.58581					laryngeal haemorrhage
irbesartan		True	2.516869					vocal cord thickening
irbesartan		True	2.109909					nasal dryness
irbesartan		True	5.753831					nasal mucosal discolouration
irbesartan		True	1.854547					nasal septum perforation
irbesartan		True	8.58581					nasal turbinate abnormality
irbesartan		True	1.0245799999999998					pharyngeal disorder
irbesartan		True	8.58581					pharyngeal leukoplakia
irbesartan		True	1.38199					pharyngeal mass
irbesartan		True	1.060959					pharyngeal oedema
irbesartan		True	1.245893					tonsillar disorder
irbesartan		True	2.17865					rales
irbesartan		True	1.053517					hyperkeratosis
irbesartan		True	2.670947					lichenoid keratosis
irbesartan		True	1.38199					xeroderma
irbesartan		True	1.45233					skin wrinkling
irbesartan		True	3.073039					precancerous skin lesion
irbesartan		True	1.840624					dermatitis bullous
irbesartan		True	19.387675					pseudoporphyria
irbesartan		True	1.5066960000000005					dermatosis
irbesartan		True	2.055392					parakeratosis
irbesartan		True	1.340367					skin fibrosis
irbesartan		True	1.049511					skin fissures
irbesartan		True	1.669501					skin fragility
irbesartan		True	8.58581					skin maceration
irbesartan		True	1.315193					skin necrosis
irbesartan		True	1.337664					skin plaque
irbesartan		True	1.149613					swelling face
irbesartan		True	1.38199					transient acantholytic dermatosis
irbesartan		True	1.226915					eczema
irbesartan		True	1.7972729999999997					neurodermatitis
irbesartan		True	1.011643					rash erythematous
irbesartan		True	2.629636					lichen planus
irbesartan		True	6.736275					pityriasis rosea
irbesartan		True	1.092404					rash papular
irbesartan		True	1.265849					rash pruritic
irbesartan		True	3.163374					guttate psoriasis
irbesartan		True	1.854843					pustular psoriasis
irbesartan		True	1.354248					rash macular
irbesartan		True	1.387757					rash maculo-papular
irbesartan		True	9.000029					lentigo
irbesartan		True	4.134008					post inflammatory pigmentation change
irbesartan		True	8.58581					chronic pigmented purpura
irbesartan		True	1.667222					skin mass
irbesartan		True	3.77528					dermal sinus
irbesartan		True	1.440521					varicose ulceration
irbesartan		True	1.1554158					alopecia
irbesartan		True	2.620017					hypotrichosis
irbesartan		True	3.77528					sweat discolouration
irbesartan		True	5.161632					ingrowing nail
irbesartan		True	3.595686					onychalgia
irbesartan		True	1.378114					hair growth abnormal
irbesartan		True	1.63458					hair texture abnormal
irbesartan		True	1.001428					skin oedema
irbesartan		True	3.77528					erythromelalgia
irbesartan		True	2.055392					exfoliative rash
irbesartan		True	3.77528					onychoclasis
irbesartan		True	1.0243030000000002					aneurysm
irbesartan		True	8.58581					femoral artery aneurysm
irbesartan		True	1.38199					steal syndrome
irbesartan		True	8.58581					intestinal ischaemia
irbesartan		True	2.077446					intermittent claudication
irbesartan		True	2.304806					blood pressure fluctuation
irbesartan		True	2.307431					blood pressure inadequately controlled
irbesartan		True	1.319744					labile blood pressure
irbesartan		True	1.709467					post thrombotic syndrome
irbesartan		True	1.5066960000000005					peripheral artery thrombosis
irbesartan		True	1.049511					subclavian vein thrombosis
irbesartan		True	6.736275					capillary disorder
irbesartan		True	1.150381					haemodynamic instability
irbesartan		True	3.77528					macroangiopathy
irbesartan		True	2.666707					vascular pain
irbesartan		True	2.666707					inferior vena cava dilatation
irbesartan		True	1.300265					malignant hypertension
irbesartan		True	1.38199					orthostatic hypertension
irbesartan		True	1.5066960000000005					systolic hypertension
irbesartan		True	3.595686					bleeding varicose vein
irbesartan		True	1.036777					varicose vein
irbesartan		True	3.77528					arteriovenous fistula
irbesartan		True	8.58581					henoch-schonlein purpura nephritis
irbesartan		True	1.049511					post transplant lymphoproliferative disorder
irbesartan		True	1.440521					cystoid macular oedema
irbesartan		True	5.753831					thyroid cancer recurrent
irbesartan		True	1.38199					gastrointestinal tract irritation
irbesartan		True	2.666707					lip injury
irbesartan		True	8.58581					sensitisation
irbesartan		True	1.4121960000000002					drug-induced liver injury
irbesartan		True	9.000029					graft versus host disease in liver
irbesartan		True	6.736275					atypical fracture
irbesartan		True	8.58581					tumour rupture
irbesartan		True	3.77528					bladder outlet obstruction
irbesartan		True	8.58581					ischaemic nephropathy
irbesartan		True	2.17865					penile erythema
irbesartan		True	2.612709					sputum increased
irbesartan		True	1.709467					transient global amnesia
irbesartan		True	1.854547					macule
irbesartan		True	3.271347					acute phosphate nephropathy
irbesartan		True	2.3417630000000003					slow speech
irbesartan		True	2.029166					exposed bone in jaw
irbesartan		True	1.430187					vertebral foraminal stenosis
irbesartan		True	8.58581					subretinal fluid
irbesartan		True	3.77528					follicular thyroid cancer
irbesartan		True	2.17865					non-infectious endophthalmitis
irbesartan		True	3.77528					diastasis recti abdominis
irbesartan		True	1.38199					large intestine benign neoplasm
irbesartan		True	1.440521					adenocarcinoma gastric
irbesartan		True	4.387675					adenocarcinoma of colon
irbesartan		True	8.58581					oropharyngeal cancer
irbesartan		True	3.77528					squamous cell carcinoma of the oral cavity
irbesartan		True	1.082916					drug reaction with eosinophilia and systemic symptoms
irbesartan		True	2.17865					device use error
irbesartan		True	2.17865					endometrial adenocarcinoma
irbesartan		True	2.75603					invasive ductal breast carcinoma
irbesartan		True	5.753831					spinal subdural haematoma
irbesartan		True	3.77528					colonic abscess
irbesartan		True	1.38199					fear of injection
irbesartan		True	2.17865					language disorder
irbesartan		True	5.679963					mouth swelling
vinblastine		True	19.134353	Not found	False	[]		anaemia neonatal
vinblastine		True	2.17891	Not found	False	[]		hypochromic anaemia
vinblastine		True	4.388162	Not found	False	[]		malaria
vinblastine		True	3.408945	Not found	False	[]		aplasia pure red cell
vinblastine		True	1.127214	Not found	False	[]		bone marrow toxicity
vinblastine		True	1.578731	Not found	False	[]		coagulopathy
vinblastine		True	5.754158	Not found	False	[]		hypercoagulation
vinblastine		True	2.17891	Not found	False	[]		hypersensitivity vasculitis
vinblastine		True	1.38226	Not found	False	[]		bone marrow necrosis
vinblastine		True	2.116899	Not found	False	[]		haematotoxicity
vinblastine		True	1.440903	Not found	False	[]		metastases to bone marrow
vinblastine		True	2.147373	Not found	False	[]		haemophagocytic lymphohistiocytosis
vinblastine		True	5.088029000000001	Not found	False	[]		castleman's disease
vinblastine		True	1.946114	Not found	False	[]		lymphoproliferative disorder
vinblastine		True	1.368062	Not found	False	[]		autoimmune haemolytic anaemia
vinblastine		True	8.58602	Not found	False	[]		microangiopathic haemolytic anaemia
vinblastine		True	6.02168	Not found	False	[]		jaundice neonatal
vinblastine		True	1.225826	Not found	False	[]		acute leukaemia
vinblastine		True	2.925884	Not found	False	[]		acute lymphocytic leukaemia
vinblastine		True	3.163731	Not found	False	[]		b precursor type acute leukaemia
vinblastine		True	1.888879	Not found	False	[]		acute myeloid leukaemia
vinblastine		True	2.076434	Not found	False	[]		acute promyelocytic leukaemia
vinblastine		True	9.293356	Not found	False	[]		chronic myeloid leukaemia
vinblastine		True	2.055764	Not found	False	[]		refractory anaemia with an excess of blasts
vinblastine		True	2.055764	Not found	False	[]		refractory cytopenia with multilineage dysplasia
vinblastine		True	51.955055	Not found	False	[]		hodgkin's disease recurrent
vinblastine		True	1.322642	Not found	False	[]		b-cell lymphoma
vinblastine		True	1.745133	Not found	False	[]		diffuse large b-cell lymphoma
vinblastine		True	8.58602	Not found	False	[]		precursor b-lymphoblastic lymphoma
vinblastine		True	1.709845	Not found	False	[]		non-hodgkin's lymphoma recurrent
vinblastine		True	2.11548	Not found	False	[]		lymphadenopathy
vinblastine		True	4.998374	Not found	False	[]		lymphadenopathy mediastinal
vinblastine		True	1.773094	Not found	False	[]		splenomegaly
vinblastine		True	14.087488	Not found	False	[]		thymus disorder
vinblastine		True	12.569966	Not found	False	[]		thymus enlargement
vinblastine		True	2.076434	Not found	False	[]		acute febrile neutrophilic dermatosis
vinblastine		True	8.58602	Not found	False	[]		myelocytosis
vinblastine		True	2.17891	Not found	False	[]		neutrophilia
vinblastine		True	1.38226	Not found	False	[]		plasmacytosis
vinblastine		True	1.1629599	Not found	False	[]		neutropenia
vinblastine		True	2.17891	Not found	False	[]		white blood cell disorder
vinblastine		True	1.0270590000000002	Not found	False	[]		bone marrow failure
vinblastine		True	8.58602	Not found	False	[]		bundle branch block
vinblastine		True	1.225826	Not found	False	[]		bundle branch block right
vinblastine		True	1.180878	Not found	False	[]		tachycardia
vinblastine		True	2.517234	Not found	False	[]		supraventricular extrasystoles
vinblastine		True	1.197998	Not found	False	[]		supraventricular tachycardia
vinblastine		True	1.127356	Not found	False	[]		cardiac arrest
vinblastine		True	1.139008	Not found	False	[]		ventricular extrasystoles
vinblastine		True	1.127214	Not found	False	[]		cardiovascular disorder
vinblastine		True	5.754158	Not found	False	[]		intracardiac thrombus
vinblastine		True	1.243251	Not found	False	[]		syncope
vinblastine		True	1.354297	Found	False	[]	shortness of breath	dyspnoea
vinblastine		True	1.38226	Not found	False	[]		pulmonary valve stenosis
vinblastine		True	12.793844	Not found	False	[]		angina unstable
vinblastine		True	2.212461	Not found	False	[]		chest discomfort
vinblastine		True	1.0435850000000002	Not found	False	[]		fluid overload
vinblastine		True	8.58602	Not found	False	[]		cor pulmonale acute
vinblastine		True	2.076434	Not found	False	[]		right ventricular failure
vinblastine		True	4.134353	Not found	False	[]		ventricular dysfunction
vinblastine		True	3.77552	Not found	False	[]		pericarditis constrictive
vinblastine		True	2.079564	Not found	False	[]		pericardial effusion
vinblastine		True	1.532153	Not found	False	[]		aplasia
vinblastine		True	2.17891	Not found	False	[]		congenital hand malformation
vinblastine		True	3.77552	Not found	False	[]		syndactyly
vinblastine		True	8.58602	Not found	False	[]		cerumen impaction
vinblastine		True	1.38226	Not found	False	[]		otitis externa
vinblastine		True	3.596119	Not found	False	[]		deafness bilateral
vinblastine		True	1.225826	Not found	False	[]		hypoacusis
vinblastine		True	2.17891	Not found	False	[]		otitis media acute
vinblastine		True	1.0499	Not found	False	[]		cushingoid
vinblastine		True	2.17891	Not found	False	[]		neuroblastoma
vinblastine		True	8.58602	Not found	False	[]		diabetic neuropathy
vinblastine		True	2.17891	Not found	False	[]		hypogonadism
vinblastine		True	1.667688	Not found	False	[]		amenorrhoea
vinblastine		True	2.17891	Not found	False	[]		premature menopause
vinblastine		True	1.605151	Not found	False	[]		hyperglycaemia
vinblastine		True	1.38226	Not found	False	[]		hypoglycaemia neonatal
vinblastine		True	8.01567	Not found	False	[]		tetany
vinblastine		True	9.000327	Not found	False	[]		parathyroid tumour benign
vinblastine		True	3.77552	Not found	False	[]		autoimmune thyroiditis
vinblastine		True	8.58602	Not found	False	[]		thyroiditis
vinblastine		True	5.484236	Not found	False	[]		thyroid disorder
vinblastine		True	3.77552	Not found	False	[]		thyroid mass
vinblastine		True	8.062142000000001	Not found	False	[]		hypothyroidism
vinblastine		True	1.38226	Not found	False	[]		thyroid cyst
vinblastine		True	3.84406	Not found	False	[]		thyroid neoplasm
vinblastine		True	3.77552	Not found	False	[]		sjogren's syndrome
vinblastine		True	2.076434	Not found	False	[]		eye swelling
vinblastine		True	3.77552	Not found	False	[]		hordeolum
vinblastine		True	2.17891	Not found	False	[]		periorbital oedema
vinblastine		True	2.17891	Not found	False	[]		gaze palsy
vinblastine		True	8.58602	Not found	False	[]		eye movement disorder
vinblastine		True	1.440903	Not found	False	[]		retinal haemorrhage
vinblastine		True	14.087488	Not found	False	[]		photopsia
vinblastine		True	1.38226	Not found	False	[]		visual field defect
vinblastine		True	8.58602	Not found	False	[]		abdominal wall neoplasm
vinblastine		True	3.77552	Not found	False	[]		colon adenoma
vinblastine		True	8.58602	Not found	False	[]		pericoronitis
vinblastine		True	3.77552	Not found	False	[]		poor dental condition
vinblastine		True	1.38226	Not found	False	[]		gingival hypertrophy
vinblastine		True	1.452875	Not found	False	[]		gingivitis
vinblastine		True	1.225826	Not found	False	[]		diverticulum intestinal
vinblastine		True	1.85501	Not found	False	[]		diverticulitis
vinblastine		True	9.46609	Not found	False	[]		abdominal compartment syndrome
vinblastine		True	1.273084	Not found	False	[]		gastrointestinal disorder
vinblastine		True	2.17891	Not found	False	[]		gastrointestinal oedema
vinblastine		True	3.77552	Not found	False	[]		gastrointestinal stoma complication
vinblastine		True	8.58602	Not found	False	[]		intestinal mass
vinblastine		True	58.92018	Not found	False	[]		barrett's oesophagus
vinblastine		True	2.17891	Not found	False	[]		gastric mucosal lesion
vinblastine		True	1.0270590000000002	Not found	False	[]		haematemesis
vinblastine		True	8.58602	Not found	False	[]		cytomegalovirus gastroenteritis
vinblastine		True	8.58602	Not found	False	[]		gastroenteritis norovirus
vinblastine		True	1.667688	Not found	False	[]		gastroenteritis viral
vinblastine		True	3.77552	Not found	False	[]		gastrointestinal candidiasis
vinblastine		True	8.58602	Not found	False	[]		pyoderma gangrenosum
vinblastine		True	1.111881	Not found	False	[]		gastritis
vinblastine		True	8.58602	Not found	False	[]		gastritis haemorrhagic
vinblastine		True	1.507165	Not found	False	[]		duodenitis
vinblastine		True	4.293356	Not found	False	[]		radiation oesophagitis
vinblastine		True	2.17891	Not found	False	[]		gastrointestinal hypomotility
vinblastine		True	3.77552	Not found	False	[]		bowel movement irregularity
vinblastine		True	1.38226	Not found	False	[]		gastrointestinal motility disorder
vinblastine		True	2.055764	Not found	False	[]		megacolon
vinblastine		True	1.0499	Not found	False	[]		abdominal mass
vinblastine		True	9.000327	Not found	False	[]		epigastric discomfort
vinblastine		True	2.272903	Not found	False	[]		abdominal tenderness
vinblastine		True	1.0499	Not found	False	[]		pneumatosis intestinalis
vinblastine		True	2.582352	Not found	False	[]		intestinal obstruction
vinblastine		True	3.77552	Not found	False	[]		large intestinal obstruction
vinblastine		True	1.197998	Not found	False	[]		oesophageal stenosis
vinblastine		True	3.77552	Not found	False	[]		anal ulcer
vinblastine		True	1.85501	Not found	False	[]		duodenal ulcer
vinblastine		True	2.517234	Not found	False	[]		gastrointestinal perforation
vinblastine		True	2.17891	Not found	False	[]		appendicitis perforated
vinblastine		True	3.163731	Not found	False	[]		erosive oesophagitis
vinblastine		True	8.58602	Not found	False	[]		gastric neoplasm
vinblastine		True	18.77552	Not found	False	[]		peritoneal neoplasm
vinblastine		True	9.183904	Not found	False	[]		retroperitoneal neoplasm
vinblastine		True	1.38226	Not found	False	[]		malignant peritoneal neoplasm
vinblastine		True	2.17891	Not found	False	[]		metastases to stomach
vinblastine		True	18.77552	Not found	False	[]		pancreatic neoplasm
vinblastine		True	2.055764	Not found	False	[]		lip swelling
vinblastine		True	1.440903	Not found	False	[]		paraesthesia oral
vinblastine		True	1.440903	Not found	False	[]		hypoaesthesia oral
vinblastine		True	1.438812	Not found	False	[]		oropharyngeal pain
vinblastine		True	3.055241	Not found	False	[]		aphthous ulcer
vinblastine		True	18.77552	Not found	False	[]		oral mucosa erosion
vinblastine		True	1.38226	Not found	False	[]		sialoadenitis
vinblastine		True	1.0499	Not found	False	[]		glossodynia
vinblastine		True	8.58602	Not found	False	[]		gastrointestinal sounds abnormal
vinblastine		True	2.17891	Not found	False	[]		procedural nausea
vinblastine		True	3.77552	Not found	False	[]		procedural vomiting
vinblastine		True	1.709845	Not found	False	[]		complication associated with device
vinblastine		True	2.17891	Not found	False	[]		device related sepsis
vinblastine		True	3.77552	Not found	False	[]		catheter site cellulitis
vinblastine		True	3.596119	Not found	False	[]		catheter site erythema
vinblastine		True	2.17891	Not found	False	[]		catheter site infection
vinblastine		True	5.754158	Not found	False	[]		catheter site pain
vinblastine		True	3.77552	Not found	False	[]		infusion site erythema
vinblastine		True	5.754158	Not found	False	[]		infusion site pain
vinblastine		True	5.754158	Not found	False	[]		injection site extravasation
vinblastine		True	4.947676	Not found	False	[]		hypothermia
vinblastine		True	8.58602	Not found	False	[]		febrile infection
vinblastine		True	3.07348	Not found	False	[]		hyperpyrexia
vinblastine		True	6.736666	Not found	False	[]		brain death
vinblastine		True	6.02168	Not found	False	[]		foetal death
vinblastine		True	3.77552	Not found	False	[]		decreased activity
vinblastine		True	1.098955	Not found	False	[]		chills
vinblastine		True	1.507165	Not found	False	[]		feeling cold
vinblastine		True	3.77552	Not found	False	[]		hunger
vinblastine		True	2.17891	Not found	False	[]		sense of oppression
vinblastine		True	1.38226	Not found	False	[]		temperature intolerance
vinblastine		True	1.6811379999999998	Not found	False	[]		ataxia
vinblastine		True	3.07348	Not found	False	[]		disease complication
vinblastine		True	3.07348	Not found	False	[]		irritability
vinblastine		True	2.055764	Not found	False	[]		multi-organ disorder
vinblastine		True	4.039092	Not found	False	[]		night sweats
vinblastine		True	1.480515	Not found	False	[]		pallor
vinblastine		True	3.77552	Not found	False	[]		hernia
vinblastine		True	19.134353	Not found	False	[]		serositis
vinblastine		True	1.0499	Not found	False	[]		systemic inflammatory response syndrome
vinblastine		True	2.17891	Not found	False	[]		oedema mucosal
vinblastine		True	1.38226	Not found	False	[]		oedema
vinblastine		True	3.77552	Not found	False	[]		suprapubic pain
vinblastine		True	8.58602	Not found	False	[]		mandibular mass
vinblastine		True	2.055764	Not found	False	[]		hyperplasia
vinblastine		True	3.163731	Not found	False	[]		metaplasia
vinblastine		True	1.0499	Not found	False	[]		ulcer
vinblastine		True	3.77552	Not found	False	[]		ulcer haemorrhage
vinblastine		True	1.709845	Not found	False	[]		cholecystitis acute
vinblastine		True	2.10452	Not found	False	[]		hepatitis cholestatic
vinblastine		True	3.053046	Not found	False	[]		hepatic neoplasm
vinblastine		True	8.58602	Not found	False	[]		hepatic cancer recurrent
vinblastine		True	3.408945	Not found	False	[]		skin reaction
vinblastine		True	1.670703	Not found	False	[]		anaphylactic reaction
vinblastine		True	1.240582	Not found	False	[]		anaphylactic shock
vinblastine		True	8.58602	Not found	False	[]		dermatitis atopic
vinblastine		True	8.58602	Not found	False	[]		myasthenia gravis
vinblastine		True	9.423217	Not found	False	[]		scleroderma
vinblastine		True	4.134353	Not found	False	[]		nephrogenic systemic fibrosis
vinblastine		True	6.937197	Not found	False	[]		sarcoidosis
vinblastine		True	2.17891	Not found	False	[]		cytokine release syndrome
vinblastine		True	1.709845	Not found	False	[]		cytokine storm
vinblastine		True	2.267264	Not found	False	[]		immunosuppression
vinblastine		True	2.17891	Not found	False	[]		bacterial pyelonephritis
vinblastine		True	3.053046	Not found	False	[]		folliculitis
vinblastine		True	2.517234	Not found	False	[]		enterobacter bacteraemia
vinblastine		True	3.77552	Not found	False	[]		haemophilus infection
vinblastine		True	2.055764	Not found	False	[]		klebsiella bacteraemia
vinblastine		True	3.163731	Not found	False	[]		klebsiella sepsis
vinblastine		True	1.38226	Not found	False	[]		nocardiosis
vinblastine		True	1.246367	Not found	False	[]		pseudomonal sepsis
vinblastine		True	2.055764	Not found	False	[]		pneumonia staphylococcal
vinblastine		True	8.58602	Not found	False	[]		wound infection staphylococcal
vinblastine		True	1.709845	Not found	False	[]		alpha haemolytic streptococcal infection
vinblastine		True	1.38226	Not found	False	[]		pneumonia pneumococcal
vinblastine		True	34.198624	Not found	False	[]		streptococcal bacteraemia
vinblastine		True	8.58602	Not found	False	[]		candida pneumonia
vinblastine		True	1.06295	Not found	False	[]		fungal infection
vinblastine		True	9.183904	Not found	False	[]		mucormycosis
vinblastine		True	9.46609	Not found	False	[]		onychomycosis
vinblastine		True	12.569966	Not found	False	[]		pulmonary mycosis
vinblastine		True	19.134353	Not found	False	[]		sinusitis fungal
vinblastine		True	9.000327	Not found	False	[]		histoplasmosis
vinblastine		True	3.77552	Not found	False	[]		infective spondylitis
vinblastine		True	5.754158	Not found	False	[]		postoperative wound infection
vinblastine		True	1.0499	Not found	False	[]		bronchiectasis
vinblastine		True	1.326064	Not found	False	[]		lung infection
vinblastine		True	1.38226	Not found	False	[]		abscess neck
vinblastine		True	1.38226	Not found	False	[]		furuncle
vinblastine		True	1.38226	Not found	False	[]		acute sinusitis
vinblastine		True	3.77552	Not found	False	[]		laryngitis
vinblastine		True	3.053046	Not found	False	[]		tonsillitis
vinblastine		True	2.129607	Not found	False	[]		pyelonephritis
vinblastine		True	3.77552	Not found	False	[]		pyelonephritis acute
vinblastine		True	8.58602	Not found	False	[]		urethritis
vinblastine		True	2.17891	Not found	False	[]		mycobacterial infection
vinblastine		True	1.7779570000000002	Not found	False	[]		tuberculosis
vinblastine		True	1.38226	Not found	False	[]		encephalitis cytomegalovirus
vinblastine		True	6.736666	Not found	False	[]		epstein-barr viraemia
vinblastine		True	1.532153	Not found	False	[]		epstein-barr virus infection
vinblastine		True	2.817566	Not found	False	[]		herpes virus infection
vinblastine		True	8.58602	Not found	False	[]		varicella
vinblastine		True	2.17891	Not found	False	[]		skin papilloma
vinblastine		True	9.293356	Not found	False	[]		erythema infectiosum
vinblastine		True	1.019243	Not found	False	[]		progressive multifocal leukoencephalopathy
vinblastine		True	1.38226	Not found	False	[]		meningitis viral
vinblastine		True	1.0499	Not found	False	[]		fracture
vinblastine		True	2.517234	Not found	False	[]		femoral neck fracture
vinblastine		True	8.58602	Not found	False	[]		acetabulum fracture
vinblastine		True	8.58602	Not found	False	[]		pneumonitis chemical
vinblastine		True	2.1249230000000003	Not found	False	[]		toxicity to various agents
vinblastine		True	2.033286	Not found	False	[]		neurotoxicity
vinblastine		True	12.413302	Not found	False	[]		pulmonary toxicity
vinblastine		True	2.517234	Not found	False	[]		toxic encephalopathy
vinblastine		True	8.58602	Not found	False	[]		intracranial hypotension
vinblastine		True	4.134353	Not found	False	[]		muscle strain
vinblastine		True	3.596119	Not found	False	[]		road traffic accident
vinblastine		True	18.77552	Not found	False	[]		radiation fibrosis
vinblastine		True	1.225826	Not found	False	[]		radiation injury
vinblastine		True	1.38226	Not found	False	[]		radiation mucositis
vinblastine		True	2.817566	Not found	False	[]		radiation pneumonitis
vinblastine		True	9.000327	Not found	False	[]		wrong product administered
vinblastine		True	1.246367	Not found	False	[]		wrong technique in product usage process
vinblastine		True	1.99345	Not found	False	[]		medication error
vinblastine		True	2.10452	Not found	False	[]		accidental overdose
vinblastine		True	2.17891	Not found	False	[]		intentional overdose
vinblastine		True	1.322642	Not found	False	[]		overdose
vinblastine		True	8.58602	Not found	False	[]		anastomotic complication
vinblastine		True	1.85501	Not found	False	[]		iatrogenic injury
vinblastine		True	3.77552	Not found	False	[]		seroma
vinblastine		True	1.2264540000000002	Not found	False	[]		second primary malignancy
vinblastine		True	19.293356	Not found	False	[]		subcutaneous emphysema
vinblastine		True	1.1893900000000002	Not found	False	[]		respiratory failure
vinblastine		True	2.17891	Not found	False	[]		increased appetite
vinblastine		True	3.77552	Not found	False	[]		feeding disorder
vinblastine		True	1.341096	Not found	False	[]		malnutrition
vinblastine		True	8.58602	Not found	False	[]		underweight
vinblastine		True	9.000327	Not found	False	[]		dystrophic calcification
vinblastine		True	2.228249	Not found	False	[]		hypocalcaemia
vinblastine		True	2.776337	Not found	False	[]		hypomagnesaemia
vinblastine		True	6.736666	Not found	False	[]		hyperphosphataemia
vinblastine		True	3.07348	Not found	False	[]		fluid intake reduced
vinblastine		True	1.676531	Not found	False	[]		hyponatraemia
vinblastine		True	2.17891	Not found	False	[]		shock haemorrhagic
vinblastine		True	18.77552	Not found	False	[]		apoptosis
vinblastine		True	38.88226	Not found	False	[]		hypercreatininaemia
vinblastine		True	1.452875	Not found	False	[]		hyperuricaemia
vinblastine		True	1.440903	Not found	False	[]		spinal disorder
vinblastine		True	2.17891	Not found	False	[]		vertebral column mass
vinblastine		True	8.58602	Not found	False	[]		collagen disorder
vinblastine		True	8.58602	Not found	False	[]		chondromalacia
vinblastine		True	4.134353	Not found	False	[]		spondylitis
vinblastine		True	1.38226	Not found	False	[]		muscle disorder
vinblastine		True	3.77552	Not found	False	[]		neuromyopathy
vinblastine		True	5.754158	Not found	False	[]		muscle rigidity
vinblastine		True	12.569966	Not found	False	[]		muscle spasticity
vinblastine		True	1.38226	Not found	False	[]		spinal deformity
vinblastine		True	2.6125730000000003	Not found	False	[]		musculoskeletal chest pain
vinblastine		True	2.342217	Not found	False	[]		musculoskeletal discomfort
vinblastine		True	1.551939	Not found	False	[]		musculoskeletal pain
vinblastine		True	1.06295	Not found	False	[]		neck pain
vinblastine		True	2.055764	Not found	False	[]		growth retardation
vinblastine		True	1.197998	Not found	False	[]		fistula
vinblastine		True	2.667154	Not found	False	[]		groin pain
vinblastine		True	1.38226	Not found	False	[]		soft tissue necrosis
vinblastine		True	8.58602	Not found	False	[]		chondrosarcoma
vinblastine		True	8.58602	Not found	False	[]		chondrosarcoma metastatic
vinblastine		True	2.055764	Not found	False	[]		ewing's sarcoma
vinblastine		True	2.17891	Not found	False	[]		metastases to muscle
vinblastine		True	8.58602	Not found	False	[]		rhabdomyosarcoma
vinblastine		True	2.055764	Not found	False	[]		sarcoma
vinblastine		True	8.58602	Not found	False	[]		undifferentiated sarcoma
vinblastine		True	3.77552	Not found	False	[]		bone neoplasm
vinblastine		True	2.055764	Not found	False	[]		synovial cyst
vinblastine		True	8.58602	Not found	False	[]		myopathy
vinblastine		True	1.38226	Not found	False	[]		breast cancer female
vinblastine		True	2.17891	Not found	False	[]		fibrous histiocytoma
vinblastine		True	8.58602	Not found	False	[]		haemangioma of skin
vinblastine		True	9.000327	Not found	False	[]		metastases to kidney
vinblastine		True	1.6015670000000002	Not found	False	[]		metastases to lung
vinblastine		True	1.38226	Not found	False	[]		teratoma
vinblastine		True	1.709845	Not found	False	[]		recurrent cancer
vinblastine		True	8.58602	Not found	False	[]		tumour compression
vinblastine		True	1.38226	Not found	False	[]		tumour pain
vinblastine		True	2.17891	Not found	False	[]		ganglioneuroma
vinblastine		True	3.07348	Not found	False	[]		malignant glioma
vinblastine		True	3.77552	Not found	False	[]		spinal cord neoplasm
vinblastine		True	2.10452	Found	True	[]	bladder cancer	bladder cancer
vinblastine		True	9.183904	Not found	False	[]		bladder transitional cell carcinoma
vinblastine		True	5.088029000000001	Not found	False	[]		renal cell carcinoma
vinblastine		True	1.38226	Not found	False	[]		endometrial cancer
vinblastine		True	8.58602	Not found	False	[]		papillary serous endometrial carcinoma
vinblastine		True	1.6811379999999998	Not found	False	[]		lung neoplasm
vinblastine		True	1.0435850000000002	Found	True	[]	melanoma	malignant melanoma
vinblastine		True	1.440903	Not found	False	[]		carotid artery thrombosis
vinblastine		True	2.7565470000000003	Not found	False	[]		cerebral haematoma
vinblastine		True	28.84558	Not found	False	[]		hyposmia
vinblastine		True	1.225826	Not found	False	[]		vocal cord paralysis
vinblastine		True	2.000655	Not found	False	[]		migraine
vinblastine		True	8.58602	Not found	False	[]		idiopathic intracranial hypertension
vinblastine		True	18.77552	Not found	False	[]		cytotoxic oedema
vinblastine		True	1.38226	Not found	False	[]		vasogenic cerebral oedema
vinblastine		True	8.58602	Not found	False	[]		psychomotor hyperactivity
vinblastine		True	1.225826	Not found	False	[]		paresis
vinblastine		True	2.17891	Not found	False	[]		quadriparesis
vinblastine		True	9.000327	Not found	False	[]		reflexes abnormal
vinblastine		True	3.053046	Not found	False	[]		coordination abnormal
vinblastine		True	1.38226	Not found	False	[]		stupor
vinblastine		True	1.246367	Not found	False	[]		central nervous system lesion
vinblastine		True	1.440903	Not found	False	[]		crying
vinblastine		True	1.941569	Not found	False	[]		restlessness
vinblastine		True	5.209119	Not found	False	[]		neuralgia
vinblastine		True	2.86262	Not found	False	[]		sensory disturbance
vinblastine		True	3.77552	Not found	False	[]		incoherent
vinblastine		True	7.329668	Not found	False	[]		autonomic neuropathy
vinblastine		True	3.77552	Not found	False	[]		acute polyneuropathy
vinblastine		True	2.0872590000000004	Not found	False	[]		polyneuropathy
vinblastine		True	1.38226	Not found	False	[]		axonal neuropathy
vinblastine		True	2.817566	Not found	False	[]		peripheral motor neuropathy
vinblastine		True	9.46609	Not found	False	[]		peripheral sensorimotor neuropathy
vinblastine		True	1.026828	Not found	False	[]		peripheral sensory neuropathy
vinblastine		True	3.77552	Not found	False	[]		petit mal epilepsy
vinblastine		True	1.709845	Not found	False	[]		partial seizures
vinblastine		True	3.77552	Not found	False	[]		tonic convulsion
vinblastine		True	4.293356	Not found	False	[]		radiculopathy
vinblastine		True	2.076434	Not found	False	[]		spinal cord compression
vinblastine		True	5.754158	Not found	False	[]		abortion
vinblastine		True	1.133176	Not found	False	[]		abortion spontaneous
vinblastine		True	2.517234	Not found	False	[]		foetal disorder
vinblastine		True	3.075641	Not found	False	[]		foetal growth restriction
vinblastine		True	1.0499	Not found	False	[]		pre-eclampsia
vinblastine		True	8.58602	Not found	False	[]		gestational hypertension
vinblastine		True	4.134353	Not found	False	[]		ectopic pregnancy
vinblastine		True	38.88226	Not found	False	[]		neonatal hypotension
vinblastine		True	4.998374	Not found	False	[]		neonatal respiratory distress syndrome
vinblastine		True	8.01567	Not found	False	[]		oligohydramnios
vinblastine		True	18.77552	Not found	False	[]		postpartum haemorrhage
vinblastine		True	3.77552	Not found	False	[]		adjustment disorder
vinblastine		True	6.736666	Not found	False	[]		apathy
vinblastine		True	3.77552	Not found	False	[]		social avoidant behaviour
vinblastine		True	3.517632	Not found	False	[]		throat tightness
vinblastine		True	8.58602	Not found	False	[]		mental disorder due to a general medical condition
vinblastine		True	8.58602	Not found	False	[]		tobacco abuse
vinblastine		True	1.38226	Not found	False	[]		glomerulonephritis rapidly progressive
vinblastine		True	1.225826	Not found	False	[]		renal atrophy
vinblastine		True	18.77552	Not found	False	[]		urethral stenosis
vinblastine		True	1.159545	Not found	False	[]		dysuria
vinblastine		True	2.17891	Not found	False	[]		urine odour abnormal
vinblastine		True	8.58602	Not found	False	[]		renal pain
vinblastine		True	4.388162	Not found	False	[]		acute kidney injury
vinblastine		True	8.58602	Not found	False	[]		menopausal symptoms
vinblastine		True	3.77552	Not found	False	[]		menorrhagia
vinblastine		True	38.88226	Not found	False	[]		penile pain
vinblastine		True	3.163731	Not found	False	[]		prostatomegaly
vinblastine		True	18.77552	Not found	False	[]		infertility
vinblastine		True	12.709351	Not found	False	[]		azoospermia
vinblastine		True	48.90485	Not found	False	[]		spermatogenesis abnormal
vinblastine		True	34.433631	Not found	False	[]		testicular disorder
vinblastine		True	8.58602	Not found	False	[]		testicular mass
vinblastine		True	3.77552	Not found	False	[]		vulval disorder
vinblastine		True	2.17891	Not found	False	[]		vulval ulceration
vinblastine		True	1.6937200000000003	Not found	False	[]		wheezing
vinblastine		True	12.569966	Not found	False	[]		diffuse alveolar damage
vinblastine		True	1.246476	Not found	False	[]		pneumonitis
vinblastine		True	2.233124	Not found	False	[]		interstitial lung disease
vinblastine		True	1.919385	Not found	False	[]		lung infiltration
vinblastine		True	2.342217	Not found	False	[]		organising pneumonia
vinblastine		True	5.922775	Not found	False	[]		pulmonary fibrosis
vinblastine		True	1.709845	Not found	False	[]		restrictive pulmonary disease
vinblastine		True	1.5063419999999998	Not found	False	[]		pneumothorax
vinblastine		True	3.77552	Not found	False	[]		pulmonary veno-occlusive disease
vinblastine		True	18.77552	Not found	False	[]		mouth breathing
vinblastine		True	1.381592	Not found	False	[]		respiratory distress
vinblastine		True	2.082036	Not found	False	[]		hypoxia
vinblastine		True	1.146564	Not found	False	[]		cough
vinblastine		True	1.368062	Not found	False	[]		rales
vinblastine		True	1.38226	Not found	False	[]		painful respiration
vinblastine		True	1.670035	Not found	False	[]		lung disorder
vinblastine		True	3.260596	Not found	False	[]		respiratory disorder
vinblastine		True	1.38226	Not found	False	[]		mediastinal mass
vinblastine		True	6.960544	Not found	False	[]		pneumomediastinum
vinblastine		True	3.77552	Not found	False	[]		pulmonary hilum mass
vinblastine		True	1.38226	Not found	False	[]		stridor
vinblastine		True	2.17891	Not found	False	[]		nasal ulcer
vinblastine		True	3.596119	Not found	False	[]		sinus congestion
vinblastine		True	1.38226	Not found	False	[]		pharyngeal inflammation
vinblastine		True	3.77552	Not found	False	[]		tonsillar hypertrophy
vinblastine		True	9.000327	Not found	False	[]		lichenoid keratosis
vinblastine		True	3.77552	Not found	False	[]		actinic keratosis
vinblastine		True	8.58602	Not found	False	[]		dermatosis
vinblastine		True	3.05107	Not found	False	[]		skin disorder
vinblastine		True	2.17891	Not found	False	[]		skin induration
vinblastine		True	1.082296	Not found	False	[]		rash pruritic
vinblastine		True	1.375105	Not found	False	[]		rash generalised
vinblastine		True	1.85501	Not found	False	[]		skin hyperpigmentation
vinblastine		True	5.754158	Not found	False	[]		hidradenitis
vinblastine		True	8.58602	Not found	False	[]		telangiectasia
vinblastine		True	3.77552	Not found	False	[]		aortic stenosis
vinblastine		True	3.77552	Not found	False	[]		arterial insufficiency
vinblastine		True	3.163731	Not found	False	[]		infarction
vinblastine		True	3.84406	Not found	False	[]		extremity necrosis
vinblastine		True	4.998374	Not found	False	[]		raynaud's phenomenon
vinblastine		True	2.17891	Not found	False	[]		cardiovascular insufficiency
vinblastine		True	1.0270590000000002	Not found	False	[]		embolism
vinblastine		True	2.17891	Not found	False	[]		axillary vein thrombosis
vinblastine		True	1.85501	Not found	False	[]		angiopathy
vinblastine		True	2.17891	Not found	False	[]		vein disorder
vinblastine		True	8.58602	Not found	False	[]		arteritis
vinblastine		True	1.709845	Not found	False	[]		thrombocytosis
vinblastine		True	3.77552	Not found	False	[]		epstein-barr virus associated lymphoma
vinblastine		True	1.38226	Not found	False	[]		vitreous floaters
vinblastine		True	3.77552	Not found	False	[]		atypical pneumonia
vinblastine		True	8.58602	Not found	False	[]		acute lung injury
vinblastine		True	1.38226	Not found	False	[]		upper-airway cough syndrome
vinblastine		True	2.517234	Not found	False	[]		hypoxic-ischaemic encephalopathy
vinblastine		True	1.38226	Not found	False	[]		bone deformity
vinblastine		True	5.088029000000001	Not found	False	[]		low birth weight baby
vinblastine		True	3.77552	Not found	False	[]		soft tissue mass
vinblastine		True	3.77552	Not found	False	[]		papillary thyroid cancer
vinblastine		True	14.35501	Not found	False	[]		clostridium difficile infection
vinblastine		True	5.754158	Not found	False	[]		osteosarcoma
vinblastine		True	3.163731	Not found	False	[]		pneumocystis jirovecii infection
palifermin		True	8.58732	Not found	False	[]		normochromic normocytic anaemia
palifermin		True	1.38391	Not found	False	[]		aplasia pure red cell
palifermin		True	1.304704	Not found	False	[]		bone marrow failure
palifermin		True	3.1659420000000003	Not found	False	[]		petechiae
palifermin		True	1.7121849999999998	Not found	False	[]		coagulopathy
palifermin		True	1.046556	Not found	False	[]		disseminated intravascular coagulation
palifermin		True	8.58732	Not found	False	[]		haemolysis
palifermin		True	3.076216	Not found	False	[]		jaundice
palifermin		True	3.77703	Not found	False	[]		chronic lymphocytic leukaemia
palifermin		True	3.77703	Not found	False	[]		hodgkin's disease
palifermin		True	3.77703	Not found	False	[]		splenic rupture
palifermin		True	18.77703	Not found	False	[]		lymphocytosis
palifermin		True	1.144629	Not found	False	[]		leukopenia
palifermin		True	1.082111	Not found	False	[]		febrile neutropenia
palifermin		True	1.060656	Not found	False	[]		neutropenia
palifermin		True	19.295974	Not found	False	[]		neutropenic colitis
palifermin		True	2.155051	Not found	False	[]		atrial fibrillation
palifermin		True	2.18051	Not found	False	[]		cardiotoxicity
palifermin		True	1.7121849999999998	Not found	False	[]		haemoptysis
palifermin		True	8.58732	Not found	False	[]		orthopnoea
palifermin		True	8.58732	Not found	False	[]		mitral valve incompetence
palifermin		True	1.052307	Not found	False	[]		acute myocardial infarction
palifermin		True	9.18617	Not found	False	[]		fluid overload
palifermin		True	4.864478	Not found	False	[]		oedema peripheral
palifermin		True	2.271631	Not found	False	[]		cardiac failure
palifermin		True	3.77703	Not found	False	[]		cardiac failure acute
palifermin		True	18.77703	Not found	False	[]		cardiogenic shock
palifermin		True	8.58732	Not found	False	[]		left ventricular failure
palifermin		True	2.18051	Not found	False	[]		pulmonary congestion
palifermin		True	3.77703	Not found	False	[]		cardiomegaly
palifermin		True	8.58732	Not found	False	[]		dilatation ventricular
palifermin		True	2.18051	Not found	False	[]		left ventricular dysfunction
palifermin		True	8.58732	Not found	False	[]		pericarditis
palifermin		True	1.38391	Not found	False	[]		aplasia
palifermin		True	2.18051	Not found	False	[]		diabetes mellitus inadequate control
palifermin		True	8.58732	Not found	False	[]		exophthalmos
palifermin		True	2.18051	Not found	False	[]		eye swelling
palifermin		True	5.756184	Not found	False	[]		eyelid oedema
palifermin		True	3.77703	Not found	False	[]		functional gastrointestinal disorder
palifermin		True	1.7121849999999998	Not found	False	[]		clostridium difficile colitis
palifermin		True	1.38391	Not found	False	[]		colitis
palifermin		True	9.002176	Not found	False	[]		gastrointestinal inflammation
palifermin		True	3.076216	Not found	False	[]		oesophagitis
palifermin		True	1.634644	Not found	False	[]		diarrhoea
palifermin		True	8.58732	Not found	False	[]		acute abdomen
palifermin		True	2.271448	Not found	False	[]		dysphagia
palifermin		True	6.024549	Not found	False	[]		pneumatosis intestinalis
palifermin		True	1.109258	Not found	False	[]		vomiting
palifermin		True	8.58732	Not found	False	[]		oesophageal stenosis
palifermin		True	14.089514	Not found	False	[]		gastrointestinal necrosis
palifermin		True	9.002176	Not found	False	[]		mouth haemorrhage
palifermin		True	5.001698	Not found	False	[]		oral pain
palifermin		True	3.77703	Not found	False	[]		throat irritation
palifermin		True	8.58732	Not found	False	[]		hypoaesthesia oral
palifermin		True	8.58732	Not found	False	[]		oropharyngeal blistering
palifermin		True	1.7121849999999998	Not found	False	[]		oropharyngeal pain
palifermin		True	18.77703	Not found	False	[]		gingival swelling
palifermin		True	2.18051	Not found	False	[]		oedema mouth
palifermin		True	7.734195	Not found	False	[]		stomatitis
palifermin		True	68.93299	Not found	False	[]		salivary hypersecretion
palifermin		True	3.77703	Not found	False	[]		ageusia
palifermin		True	54.234127	Not found	False	[]		dysgeusia
palifermin		True	8.58732	Not found	False	[]		glossodynia
palifermin		True	19.391188	Not found	False	[]		swollen tongue
palifermin		True	9.002176	Not found	False	[]		laryngeal pain
palifermin		True	1.552444	Found	False	[]	fever	pyrexia
palifermin		True	2.004367	Not found	False	[]		chills
palifermin		True	1.5100770000000003	Not found	False	[]		gait disturbance
palifermin		True	1.228215	Not found	False	[]		flushing
palifermin		True	1.859605	Not found	False	[]		general physical health deterioration
palifermin		True	1.836954	Not found	False	[]		multiple organ dysfunction syndrome
palifermin		True	4.136488	Not found	False	[]		performance status decreased
palifermin		True	2.058072	Not found	False	[]		unevaluable event
palifermin		True	3.77703	Not found	False	[]		wound secretion
palifermin		True	2.5195	Not found	False	[]		inflammation
palifermin		True	8.58732	Not found	False	[]		mucosal infection
palifermin		True	5.307136	Not found	False	[]		mucosal inflammation
palifermin		True	38.88391	Not found	False	[]		oedema mucosal
palifermin		True	34.200932	Not found	False	[]		capillary leak syndrome
palifermin		True	22.849826	Not found	False	[]		face oedema
palifermin		True	1.38391	Not found	False	[]		generalised oedema
palifermin		True	4.169808	Not found	False	[]		oedema
palifermin		True	9.18617	Not found	False	[]		impaired healing
palifermin		True	18.77703	Not found	False	[]		acute hepatic failure
palifermin		True	18.77703	Not found	False	[]		hepatic cirrhosis
palifermin		True	2.18051	Not found	False	[]		liver abscess
palifermin		True	1.38391	Not found	False	[]		portal vein thrombosis
palifermin		True	8.58732	Not found	False	[]		hepatitis acute
palifermin		True	8.58732	Not found	False	[]		hepatoblastoma
palifermin		True	18.77703	Not found	False	[]		hepatocellular injury
palifermin		True	2.18051	Not found	False	[]		erythema multiforme
palifermin		True	4.024669	Not found	False	[]		hypersensitivity
palifermin		True	28.84718	Not found	False	[]		skin reaction
palifermin		True	15.939386	Not found	False	[]		dermatitis exfoliative
palifermin		True	1.38391	Not found	False	[]		drug eruption
palifermin		True	12.572389	Not found	False	[]		toxic skin eruption
palifermin		True	1.7121849999999998	Not found	False	[]		anaphylactic reaction
palifermin		True	5.756184	Not found	False	[]		anaphylactic shock
palifermin		True	1.052307	Not found	False	[]		urticaria
palifermin		True	2.18051	Not found	False	[]		guillain-barre syndrome
palifermin		True	8.58732	Not found	False	[]		scleroderma
palifermin		True	8.58732	Not found	False	[]		immune system disorder
palifermin		True	3.1659420000000003	Not found	False	[]		vasculitis
palifermin		True	7.731401	Not found	False	[]		clostridial infection
palifermin		True	3.77703	Not found	False	[]		enterococcal bacteraemia
palifermin		True	8.58732	Not found	False	[]		enterococcal infection
palifermin		True	2.18051	Not found	False	[]		enterococcal sepsis
palifermin		True	3.77703	Not found	False	[]		lung infection pseudomonal
palifermin		True	2.34503	Not found	False	[]		staphylococcal sepsis
palifermin		True	1.7121849999999998	Not found	False	[]		bronchopulmonary aspergillosis
palifermin		True	1.052307	Not found	False	[]		candida infection
palifermin		True	3.996614	Not found	False	[]		infection
palifermin		True	2.18051	Not found	False	[]		pneumonia
palifermin		True	1.51327	Not found	False	[]		sepsis
palifermin		True	3.77703	Not found	False	[]		herpes virus infection
palifermin		True	2.18051	Not found	False	[]		pneumonia respiratory syncytial viral
palifermin		True	1.38391	Not found	False	[]		pulmonary toxicity
palifermin		True	2.18051	Not found	False	[]		skin toxicity
palifermin		True	18.77703	Not found	False	[]		traumatic lung injury
palifermin		True	9.18617	Not found	False	[]		scar
palifermin		True	10.768582	Not found	False	[]		blister
palifermin		True	8.58732	Not found	False	[]		circumstance or information capable of leading to medication error
palifermin		True	4.136488	Not found	False	[]		product dispensing error
palifermin		True	14.089514	Not found	False	[]		delayed engraftment
palifermin		True	14.089514	Not found	False	[]		transplant failure
palifermin		True	3.77703	Not found	False	[]		blood stem cell transplant failure
palifermin		True	1.790123	Not found	False	[]		respiratory failure
palifermin		True	2.539219	Not found	False	[]		decreased appetite
palifermin		True	9.295974	Not found	False	[]		malnutrition
palifermin		True	8.58732	Not found	False	[]		osteoporosis
palifermin		True	6.561044	Not found	False	[]		fluid retention
palifermin		True	2.18051	Not found	False	[]		metabolic disorder
palifermin		True	8.58732	Not found	False	[]		osteoarthritis
palifermin		True	3.77703	Not found	False	[]		musculoskeletal chest pain
palifermin		True	8.58732	Not found	False	[]		adenocarcinoma
palifermin		True	1.38391	Not found	False	[]		malignant melanoma
palifermin		True	8.58732	Not found	False	[]		basal cell carcinoma
palifermin		True	14.089514	Not found	False	[]		subarachnoid haemorrhage
palifermin		True	2.18051	Not found	False	[]		disturbance in attention
palifermin		True	2.18051	Not found	False	[]		altered state of consciousness
palifermin		True	1.052307	Not found	False	[]		depressed level of consciousness
palifermin		True	24.165942	Not found	False	[]		burning sensation
palifermin		True	28.84718	Not found	False	[]		dysaesthesia
palifermin		True	3.77703	Not found	False	[]		hyperaesthesia
palifermin		True	2.18051	Not found	False	[]		skin burning sensation
palifermin		True	6.812772	Not found	False	[]		palmar-plantar erythrodysaesthesia syndrome
palifermin		True	1.38391	Not found	False	[]		speech disorder
palifermin		True	8.58732	Not found	False	[]		axonal neuropathy
palifermin		True	1.570376	Not found	False	[]		seizure
palifermin		True	2.5195	Not found	False	[]		delirium
palifermin		True	18.77703	Not found	False	[]		erectile dysfunction
palifermin		True	1.7121849999999998	Not found	False	[]		cystitis haemorrhagic
palifermin		True	1.517793	Not found	False	[]		renal failure
palifermin		True	3.77703	Not found	False	[]		acute kidney injury
palifermin		True	8.58732	Not found	False	[]		tubulointerstitial nephritis
palifermin		True	3.638479	Not found	False	[]		lung infiltration
palifermin		True	2.34503	Not found	False	[]		acute respiratory distress syndrome
palifermin		True	3.77703	Not found	False	[]		pulmonary hypertension
palifermin		True	8.58732	Not found	False	[]		pharyngeal fistula
palifermin		True	5.756184	Not found	False	[]		pharyngeal oedema
palifermin		True	1.38391	Not found	False	[]		dermatitis bullous
palifermin		True	8.58732	Not found	False	[]		pain of skin
palifermin		True	34.200932	Not found	False	[]		skin discolouration
palifermin		True	29.18617	Not found	False	[]		swelling face
palifermin		True	2.18051	Not found	False	[]		dermatitis
palifermin		True	8.515208000000001	Not found	False	[]		erythema
palifermin		True	9.46956	Not found	False	[]		rash erythematous
palifermin		True	9.002176	Not found	False	[]		exfoliative rash
palifermin		True	6.494494	Not found	False	[]		skin exfoliation
palifermin		True	9.295974	Not found	False	[]		rash papular
palifermin		True	6.264028000000001	Found	False	[]	itching	pruritus
palifermin		True	9.002176	Not found	False	[]		rash pruritic
palifermin		True	5.447422	Not found	False	[]		rash
palifermin		True	9.002176	Not found	False	[]		rash generalised
palifermin		True	9.002176	Not found	False	[]		rash macular
palifermin		True	6.511626	Not found	False	[]		rash maculo-papular
palifermin		True	58.92189	Not found	False	[]		skin hyperpigmentation
palifermin		True	8.58732	Not found	False	[]		pigmentation disorder
palifermin		True	3.77703	Not found	False	[]		dermatitis acneiform
palifermin		True	1.052307	Not found	False	[]		alopecia
palifermin		True	8.58732	Not found	False	[]		arteriosclerosis
palifermin		True	8.58732	Not found	False	[]		poor peripheral circulation
palifermin		True	1.38391	Not found	False	[]		circulatory collapse
palifermin		True	5.756184	Not found	False	[]		hypovolaemic shock
palifermin		True	1.700144	Not found	False	[]		hypotension
palifermin		True	1.228215	Not found	False	[]		thrombosis
palifermin		True	2.18051	Not found	False	[]		thrombophlebitis superficial
palifermin		True	2.18051	Not found	False	[]		venous thrombosis limb
palifermin		True	8.58732	Not found	False	[]		clostridium difficile infection
tropicamide		True	3.77621	Not found	False	[]		atrioventricular block second degree
tropicamide		True	2.17965	Not found	False	[]		conduction disorder
tropicamide		True	1.133235	Not found	False	[]		bradycardia
tropicamide		True	1.186058	Not found	False	[]		cardiac arrest
tropicamide		True	1.5084970000000002	Not found	False	[]		cardio-respiratory arrest
tropicamide		True	18.77621	Not found	False	[]		intracardiac thrombus
tropicamide		True	1.943085	Not found	False	[]		cyanosis
tropicamide		True	1.174576	Not found	False	[]		dizziness
tropicamide		True	9.502351	Not found	False	[]		presyncope
tropicamide		True	18.77621	Not found	False	[]		syncope
tropicamide		True	3.77621	Not found	False	[]		coronary artery stenosis
tropicamide		True	3.164743	Not found	False	[]		angina unstable
tropicamide		True	5.755085	Not found	False	[]		cardiac failure acute
tropicamide		True	2.5182710000000004	Not found	False	[]		acute pulmonary oedema
tropicamide		True	9.001173	Not found	False	[]		ventricular hypertrophy
tropicamide		True	8.58662	Not found	False	[]		colour blindness
tropicamide		True	1.710915	Not found	False	[]		deafness
tropicamide		True	4.13533	Not found	False	[]		hypoacusis
tropicamide		True	8.58662	Not found	False	[]		hyperacusis
tropicamide		True	1.051001	Not found	False	[]		tinnitus
tropicamide		True	3.77621	Not found	False	[]		vertigo positional
tropicamide		True	9.001173	Not found	False	[]		diabetic ketoacidosis
tropicamide		True	8.58662	Not found	False	[]		diabetic neuropathy
tropicamide		True	58.92096	Not found	False	[]		diabetic retinal oedema
tropicamide		True	24.164743	Not found	False	[]		diabetic retinopathy
tropicamide		True	8.58662	Not found	False	[]		retinal neovascularisation
tropicamide		True	5.755085	Not found	False	[]		diabetes mellitus inadequate control
tropicamide		True	6.737774	Not found	False	[]		type 2 diabetes mellitus
tropicamide		True	2.17965	Not found	False	[]		glucose tolerance impaired
tropicamide		True	18.77621	Not found	False	[]		flat anterior chamber of eye
tropicamide		True	3.556867	Not found	False	[]		cataract
tropicamide		True	46.032337	Not found	False	[]		cataract nuclear
tropicamide		True	8.58662	Not found	False	[]		corneal epithelium defect
tropicamide		True	1.38302	Not found	False	[]		corneal erosion
tropicamide		True	29.184941	Not found	False	[]		corneal opacity
tropicamide		True	3.77621	Not found	False	[]		corneal scar
tropicamide		True	3.77621	Not found	False	[]		keratopathy
tropicamide		True	68.93205	Not found	False	[]		iridocele
tropicamide		True	5.755085	Not found	False	[]		iris disorder
tropicamide		True	8.58662	Not found	False	[]		posterior capsule opacification
tropicamide		True	27.481268	Not found	False	[]		corneal disorder
tropicamide		True	3.77621	Not found	False	[]		corneal infiltrates
tropicamide		True	2.507203	Not found	False	[]		dry eye
tropicamide		True	18.77621	Not found	False	[]		lacrimation decreased
tropicamide		True	11.459511	Not found	False	[]		eye disorder
tropicamide		True	1.38302	Not found	False	[]		eye oedema
tropicamide		True	6.918459	Not found	False	[]		eye pain
tropicamide		True	3.628982	Not found	False	[]		eye swelling
tropicamide		True	15.938011	Not found	False	[]		ocular discomfort
tropicamide		True	8.58662	Not found	False	[]		periorbital fat herniation
tropicamide		True	11.276294	Not found	False	[]		retinal disorder
tropicamide		True	39.210915	Found	False	['rare']	acute angle-closure glaucoma	angle closure glaucoma
tropicamide		True	2.89959	Not found	False	[]		glaucoma
tropicamide		True	22.644936	Not found	False	[]		conjunctival haemorrhage
tropicamide		True	1.441986	Not found	False	[]		eye haemorrhage
tropicamide		True	18.77621	Not found	False	[]		ocular vascular disorder
tropicamide		True	3.77621	Not found	False	[]		anterior chamber inflammation
tropicamide		True	64.241991	Not found	False	[]		hypopyon
tropicamide		True	50.866536	Not found	False	[]		toxic anterior segment syndrome
tropicamide		True	1.38302	Not found	False	[]		conjunctival hyperaemia
tropicamide		True	4.454423	Found	False	[]	conjunctivitis	conjunctivitis
tropicamide		True	49.369401	Not found	False	[]		corneal oedema
tropicamide		True	6.022992	Not found	False	[]		ulcerative keratitis
tropicamide		True	39.502351	Not found	False	[]		uveitis
tropicamide		True	11.112463	Not found	False	[]		blepharitis
tropicamide		True	4.008268999999999	Not found	False	[]		eyelid oedema
tropicamide		True	12.446545	Not found	False	[]		endophthalmitis
tropicamide		True	3.597346	Not found	False	[]		eye discharge
tropicamide		True	2.343503	Not found	False	[]		eye infection
tropicamide		True	6.947754	Not found	False	[]		eye irritation
tropicamide		True	6.8106	Not found	False	[]		eye pruritus
tropicamide		True	4.8615070000000005	Not found	False	[]		ocular hyperaemia
tropicamide		True	38.88302	Not found	False	[]		cellulitis orbital
tropicamide		True	1.38302	Not found	False	[]		periorbital oedema
tropicamide		True	19.615742	Not found	False	[]		macular oedema
tropicamide		True	11.39641	Not found	False	[]		retinal oedema
tropicamide		True	208.97761	Not found	False	[]		vitritis
tropicamide		True	14.088415	Not found	False	[]		cataract operation complication
tropicamide		True	14.088415	Not found	False	[]		optic nerve injury
tropicamide		True	9.001173	Not found	False	[]		blepharospasm
tropicamide		True	2.5182710000000004	Not found	False	[]		eyelid ptosis
tropicamide		True	2.17965	Not found	False	[]		eye movement disorder
tropicamide		True	15.431973	Not found	False	[]		floppy iris syndrome
tropicamide		True	12.571074	Not found	False	[]		miosis
tropicamide		True	5.755085	Not found	False	[]		pupil fixed
tropicamide		True	5.271311	Not found	False	[]		pupillary reflex impaired
tropicamide		True	19.294554	Not found	False	[]		abnormal sensation in eye
tropicamide		True	2.17965	Not found	False	[]		asthenopia
tropicamide		True	4.13533	Not found	False	[]		foreign body sensation in eyes
tropicamide		True	18.77621	Not found	False	[]		vitreous degeneration
tropicamide		True	31.930283	Not found	False	[]		vitreous detachment
tropicamide		True	18.77621	Not found	False	[]		optic disc disorder
tropicamide		True	19.454423	Not found	False	[]		detachment of retinal pigment epithelium
tropicamide		True	8.964888	Not found	False	[]		macular degeneration
tropicamide		True	5.755085	Not found	False	[]		macular hole
tropicamide		True	19.13533	Not found	False	[]		macular scar
tropicamide		True	18.77621	Not found	False	[]		maculopathy
tropicamide		True	18.77621	Not found	False	[]		retinal cyst
tropicamide		True	19.13533	Not found	False	[]		retinal degeneration
tropicamide		True	12.571074	Not found	False	[]		retinal depigmentation
tropicamide		True	6.004077	Not found	False	[]		retinal detachment
tropicamide		True	2.05682	Not found	False	[]		retinal pigment epithelial tear
tropicamide		True	5.681973	Not found	False	[]		retinal scar
tropicamide		True	3.77621	Not found	False	[]		retinal tear
tropicamide		True	34.19968	Not found	False	[]		subretinal fibrosis
tropicamide		True	8.58662	Not found	False	[]		scleral disorder
tropicamide		True	68.93205	Not found	False	[]		choroidal neovascularisation
tropicamide		True	3.845469	Not found	False	[]		vitreous haemorrhage
tropicamide		True	8.58662	Not found	False	[]		retinal aneurysm
tropicamide		True	3.77621	Not found	False	[]		retinal artery occlusion
tropicamide		True	13.222524	Not found	False	[]		retinal haemorrhage
tropicamide		True	28.84632	Not found	False	[]		retinal vascular disorder
tropicamide		True	8.58662	Not found	False	[]		retinal vascular thrombosis
tropicamide		True	24.164743	Not found	False	[]		retinal exudates
tropicamide		True	14.483455	Not found	False	[]		blindness
tropicamide		True	8.58662	Not found	False	[]		night blindness
tropicamide		True	6.5320350000000005	Not found	False	[]		visual acuity reduced
tropicamide		True	18.77621	Not found	False	[]		astigmatism
tropicamide		True	8.58662	Not found	False	[]		myopia
tropicamide		True	3.845469	Not found	False	[]		diplopia
tropicamide		True	28.84632	Not found	False	[]		glare
tropicamide		True	13.28787	Not found	False	[]		metamorphopsia
tropicamide		True	8.58662	Not found	False	[]		oscillopsia
tropicamide		True	39.210915	Not found	False	[]		photopsia
tropicamide		True	5.755085	Not found	False	[]		visual impairment
tropicamide		True	6.939337	Not found	False	[]		visual field defect
tropicamide		True	2.17965	Not found	False	[]		diverticulum intestinal
tropicamide		True	18.77621	Not found	False	[]		food poisoning
tropicamide		True	2.537052	Not found	False	[]		abdominal distension
tropicamide		True	2.343503	Not found	False	[]		intestinal obstruction
tropicamide		True	8.58662	Not found	False	[]		erosive oesophagitis
tropicamide		True	8.58662	Not found	False	[]		lip oedema
tropicamide		True	8.58662	Not found	False	[]		oropharyngeal discomfort
tropicamide		True	3.77621	Not found	False	[]		behcet's syndrome
tropicamide		True	1.7993349999999997	Not found	False	[]		dry mouth
tropicamide		True	2.17965	Not found	False	[]		salivary hypersecretion
tropicamide		True	8.58662	Not found	False	[]		instillation site pain
tropicamide		True	9.184941	Not found	False	[]		injection site erythema
tropicamide		True	2.17965	Not found	False	[]		injection site pruritus
tropicamide		True	1.1026129999999998	Not found	False	[]		feeling abnormal
tropicamide		True	2.05682	Not found	False	[]		feeling cold
tropicamide		True	1.186058	Not found	False	[]		gait disturbance
tropicamide		True	8.58662	Not found	False	[]		nonspecific reaction
tropicamide		True	3.77621	Not found	False	[]		performance status decreased
tropicamide		True	1.7796690000000002	Not found	False	[]		swelling
tropicamide		True	8.785772	Found	False	[]	inflammation	inflammation
tropicamide		True	1.051001	Not found	False	[]		discomfort
tropicamide		True	3.77621	Not found	False	[]		facial pain
tropicamide		True	9.001173	Not found	False	[]		fibrosis
tropicamide		True	8.58662	Not found	False	[]		mass
tropicamide		True	3.77621	Not found	False	[]		nodule
tropicamide		True	8.58662	Not found	False	[]		cell death
tropicamide		True	3.77621	Not found	False	[]		erythema multiforme
tropicamide		True	3.77621	Not found	False	[]		reaction to preservatives
tropicamide		True	1.226919	Not found	False	[]		toxic skin eruption
tropicamide		True	2.17965	Not found	False	[]		anaphylactoid reaction
tropicamide		True	18.77621	Not found	False	[]		anaphylactoid shock
tropicamide		True	1.051001	Not found	False	[]		angioedema
tropicamide		True	8.58662	Not found	False	[]		ankylosing spondylitis
tropicamide		True	8.58662	Not found	False	[]		klebsiella infection
tropicamide		True	1.140361	Not found	False	[]		staphylococcal infection
tropicamide		True	18.77621	Not found	False	[]		streptococcal infection
tropicamide		True	5.755085	Not found	False	[]		pneumonia fungal
tropicamide		True	8.58662	Not found	False	[]		post procedural infection
tropicamide		True	8.58662	Not found	False	[]		pyelonephritis
tropicamide		True	28.84632	Not found	False	[]		varicella
tropicamide		True	2.668425	Not found	False	[]		influenza
tropicamide		True	3.77621	Not found	False	[]		respiratory syncytial virus infection
tropicamide		True	1.710915	Not found	False	[]		spinal compression fracture
tropicamide		True	2.951489	Not found	False	[]		toxicity to various agents
tropicamide		True	3.77621	Not found	False	[]		accident
tropicamide		True	1.38302	Not found	False	[]		wrong product administered
tropicamide		True	25.991431	Not found	False	[]		circumstance or information capable of leading to medication error
tropicamide		True	18.77621	Not found	False	[]		product dispensing error
tropicamide		True	8.58662	Not found	False	[]		intercepted product dispensing error
tropicamide		True	3.737188	Not found	False	[]		medication error
tropicamide		True	8.58662	Not found	False	[]		complication of device insertion
tropicamide		True	1.38302	Not found	False	[]		iatrogenic injury
tropicamide		True	2.27458	Not found	False	[]		post procedural complication
tropicamide		True	9.369401	Not found	False	[]		procedural complication
tropicamide		True	8.58662	Not found	False	[]		suture related complication
tropicamide		True	1.38302	Not found	False	[]		hypercapnia
tropicamide		True	2.05682	Not found	False	[]		osteoporosis
tropicamide		True	3.164743	Not found	False	[]		gout
tropicamide		True	78.94045	Not found	False	[]		cutis laxa
tropicamide		True	2.17965	Not found	False	[]		joint stiffness
tropicamide		True	3.77621	Not found	False	[]		sciatica
tropicamide		True	2.17965	Not found	False	[]		limb discomfort
tropicamide		True	8.58662	Not found	False	[]		musculoskeletal disorder
tropicamide		True	2.507203	Not found	False	[]		musculoskeletal stiffness
tropicamide		True	8.58662	Not found	False	[]		posture abnormal
tropicamide		True	3.77621	Not found	False	[]		renal cyst
tropicamide		True	14.088415	Not found	False	[]		encephalitis
tropicamide		True	3.77621	Not found	False	[]		intracranial aneurysm
tropicamide		True	2.17965	Not found	False	[]		cerebral artery embolism
tropicamide		True	3.77621	Not found	False	[]		haemorrhagic stroke
tropicamide		True	1.044944	Not found	False	[]		transient ischaemic attack
tropicamide		True	5.755085	Not found	False	[]		facial paralysis
tropicamide		True	3.77621	Not found	False	[]		intracranial pressure increased
tropicamide		True	3.800169	Not found	False	[]		memory impairment
tropicamide		True	3.77621	Not found	False	[]		clumsiness
tropicamide		True	3.77621	Not found	False	[]		paralysis
tropicamide		True	2.668425	Not found	False	[]		aphasia
tropicamide		True	8.58662	Not found	False	[]		consciousness fluctuating
tropicamide		True	2.161815	Not found	False	[]		loss of consciousness
tropicamide		True	2.27458	Not found	False	[]		disorientation
tropicamide		True	1.38302	Not found	False	[]		drooling
tropicamide		True	2.17965	Not found	False	[]		head discomfort
tropicamide		True	8.58662	Not found	False	[]		thinking abnormal
tropicamide		True	3.77621	Not found	False	[]		neuralgia
tropicamide		True	2.17965	Not found	False	[]		anticholinergic syndrome
tropicamide		True	3.77621	Not found	False	[]		generalised tonic-clonic seizure
tropicamide		True	1.051001	Not found	False	[]		epilepsy
tropicamide		True	3.164743	Not found	False	[]		hypersomnia
tropicamide		True	8.58662	Not found	False	[]		obsessive-compulsive disorder
tropicamide		True	2.05682	Not found	False	[]		depressed mood
tropicamide		True	1.38302	Not found	False	[]		mood altered
tropicamide		True	3.164743	Not found	False	[]		throat tightness
tropicamide		True	8.58662	Not found	False	[]		schizoaffective disorder
tropicamide		True	8.58662	Not found	False	[]		somatic symptom disorder
tropicamide		True	8.58662	Not found	False	[]		nephrotic syndrome
tropicamide		True	8.58662	Not found	False	[]		micturition urgency
tropicamide		True	3.77621	Not found	False	[]		polyuria
tropicamide		True	3.77621	Not found	False	[]		metrorrhagia
tropicamide		True	3.77621	Not found	False	[]		prostatomegaly
tropicamide		True	2.05682	Not found	False	[]		vaginal haemorrhage
tropicamide		True	2.17965	Not found	False	[]		obstructive airways disorder
tropicamide		True	2.05682	Not found	False	[]		emphysema
tropicamide		True	5.271311	Not found	False	[]		apnoea
tropicamide		True	9.001173	Not found	False	[]		nasal discomfort
tropicamide		True	1.38302	Not found	False	[]		sinus congestion
tropicamide		True	1.051001	Not found	False	[]		dry skin
tropicamide		True	1.441986	Not found	False	[]		skin discolouration
tropicamide		True	3.164743	Not found	False	[]		vasodilatation
tropicamide		True	5.364396999999999	Not found	False	[]		off label use
tropicamide		True	48.90563	Not found	False	[]		aneurysm
tropicamide		True	8.58662	Not found	False	[]		aortic stenosis
tropicamide		True	2.17965	Not found	False	[]		blood pressure inadequately controlled
tropicamide		True	2.17965	Not found	False	[]		hyperaemia
tropicamide		True	23.469917	Not found	False	[]		cystoid macular oedema
tropicamide		True	16.576643	Not found	False	[]		vitreous floaters
tropicamide		True	8.58662	Not found	False	[]		glassy eyes
tropicamide		True	5.755085	Not found	False	[]		age-related macular degeneration
tropicamide		True	12.795414	Not found	False	[]		macular fibrosis
tropicamide		True	8.58662	Not found	False	[]		macular pigmentation
tropicamide		True	1.38302	Not found	False	[]		suspected transmission of an infectious agent via product
tropicamide		True	3.164743	Not found	False	[]		subretinal fluid
tropicamide		True	3.77621	Not found	False	[]		non-infectious endophthalmitis
tropicamide		True	9.001173	Not found	False	[]		product use issue
niaprazine		True	8.63527					abdominal distension
niaprazine		True	8.63527					incontinence
niaprazine		True	1.44525					malaise
niaprazine		True	8.63527					irritability
niaprazine		True	2.23979					decreased appetite
niaprazine		True	8.63527					dehydration
niaprazine		True	2.23979					amnesia
niaprazine		True	3.83274					psychomotor hyperactivity
niaprazine		True	8.63527					somnolence
methysergide		True	1.38685	Not found	False	[]		leukocytosis
methysergide		True	3.77971	Not found	False	[]		sinus tachycardia
methysergide		True	2.52353	Not found	False	[]		cardio-respiratory arrest
methysergide		True	4.140286	Not found	False	[]		sudden death
methysergide		True	9.00546	Not found	False	[]		cyanosis
methysergide		True	7.337347	Not found	False	[]		palpitations
methysergide		True	6.743401	Not found	False	[]		syncope
methysergide		True	8.58964	Not found	False	[]		aortic valve incompetence
methysergide		True	19.300637	Not found	False	[]		mitral valve incompetence
methysergide		True	9.1902	Not found	False	[]		tricuspid valve incompetence
methysergide		True	2.1833600000000004	Not found	False	[]		coronary artery occlusion
methysergide		True	3.77971	Not found	False	[]		acute myocardial infarction
methysergide		True	1.38685	Not found	False	[]		cardiac failure
methysergide		True	3.77971	Not found	False	[]		cardiomegaly
methysergide		True	4.140286	Not found	False	[]		tinnitus
methysergide		True	9.00546	Not found	False	[]		vertigo
methysergide		True	3.77971	Not found	False	[]		exophthalmos
methysergide		True	3.77971	Not found	False	[]		eye disorder
methysergide		True	8.58964	Not found	False	[]		keratitis
methysergide		True	18.77971	Not found	False	[]		photophobia
methysergide		True	3.77971	Not found	False	[]		blindness
methysergide		True	8.58964	Not found	False	[]		rectal polyp
methysergide		True	8.58964	Not found	False	[]		dental caries
methysergide		True	8.58964	Not found	False	[]		gingival disorder
methysergide		True	2.1833600000000004	Not found	False	[]		rectal haemorrhage
methysergide		True	3.77971	Not found	False	[]		haematemesis
methysergide		True	2.1833600000000004	Not found	False	[]		haematochezia
methysergide		True	3.169874	Not found	False	[]		abdominal distension
methysergide		True	2.1833600000000004	Not found	False	[]		haemorrhoids
methysergide		True	2.1833600000000004	Not found	False	[]		hypoaesthesia oral
methysergide		True	3.77971	Not found	False	[]		dysgeusia
methysergide		True	8.58964	Not found	False	[]		swollen tongue
methysergide		True	8.58964	Not found	False	[]		injection site haematoma
methysergide		True	1.602939	Not found	False	[]		pyrexia
methysergide		True	8.58964	Not found	False	[]		decreased activity
methysergide		True	1.056591	Not found	False	[]		chills
methysergide		True	3.77971	Not found	False	[]		feeling cold
methysergide		True	5.759784	Not found	False	[]		feeling jittery
methysergide		True	38.88685	Not found	False	[]		peripheral coldness
methysergide		True	28.85003	Not found	False	[]		gait disturbance
methysergide		True	8.58964	Not found	False	[]		induration
methysergide		True	4.462312	Not found	False	[]		irritability
methysergide		True	3.169874	Not found	False	[]		multiple organ dysfunction syndrome
methysergide		True	28.85003	Not found	False	[]		pallor
methysergide		True	2.52353	Not found	False	[]		unevaluable event
methysergide		True	1.38685	Not found	False	[]		inflammation
methysergide		True	3.77971	Not found	False	[]		generalised oedema
methysergide		True	8.58964	Not found	False	[]		fibrosis
methysergide		True	8.58964	Not found	False	[]		gallbladder disorder
methysergide		True	8.58964	Not found	False	[]		autoimmune disorder
methysergide		True	8.58964	Not found	False	[]		scratch
methysergide		True	2.350044	Not found	False	[]		overdose
methysergide		True	5.759784	Not found	False	[]		eating disorder
methysergide		True	2.1833600000000004	Not found	False	[]		arthritis
methysergide		True	3.77971	Not found	False	[]		periarthritis
methysergide		True	8.58964	Not found	False	[]		joint swelling
methysergide		True	1.147243	Not found	False	[]		muscle spasms
methysergide		True	2.062177	Not found	False	[]		muscular weakness
methysergide		True	3.77971	Not found	False	[]		limb discomfort
methysergide		True	2.52353	Not found	False	[]		musculoskeletal stiffness
methysergide		True	1.38685	Not found	False	[]		multiple sclerosis
methysergide		True	2.236778	Found	False	[]	headache	headache
methysergide		True	6.819941	Found	True	[]	migraine	migraine
methysergide		True	1.056591	Not found	False	[]		amnesia
methysergide		True	2.52353	Not found	False	[]		disturbance in attention
methysergide		True	8.58964	Not found	False	[]		akathisia
methysergide		True	2.1833600000000004	Not found	False	[]		extrapyramidal disorder
methysergide		True	2.1833600000000004	Not found	False	[]		hemiplegia
methysergide		True	3.809051	Not found	False	[]		tremor
methysergide		True	28.85003	Not found	False	[]		extensor plantar response
methysergide		True	3.081089	Not found	False	[]		nervous system disorder
methysergide		True	9.43216	Not found	False	[]		agitation
methysergide		True	7.736861	Not found	False	[]		crying
methysergide		True	9.00546	Not found	False	[]		disorientation
methysergide		True	9.00546	Not found	False	[]		personality change
methysergide		True	2.514753	Not found	False	[]		hypoaesthesia
methysergide		True	2.062177	Not found	False	[]		dysarthria
methysergide		True	3.852646	Not found	False	[]		speech disorder
methysergide		True	3.77971	Not found	False	[]		abnormal dreams
methysergide		True	8.58964	Not found	False	[]		hypersomnia
methysergide		True	3.77971	Not found	False	[]		premature baby
methysergide		True	1.442535	Not found	False	[]		anxiety
methysergide		True	58.92493	Not found	False	[]		nervousness
methysergide		True	3.77971	Not found	False	[]		fear
methysergide		True	8.58964	Not found	False	[]		panic reaction
methysergide		True	1.565133	Not found	False	[]		depression
methysergide		True	3.77971	Not found	False	[]		major depression
methysergide		True	3.77971	Not found	False	[]		anhedonia
methysergide		True	3.081089	Not found	False	[]		hallucination
methysergide		True	1.38685	Not found	False	[]		hallucination, auditory
methysergide		True	2.1833600000000004	Not found	False	[]		hallucination, visual
methysergide		True	2.1833600000000004	Not found	False	[]		mania
methysergide		True	7.337347	Not found	False	[]		anger
methysergide		True	2.1833600000000004	Not found	False	[]		mood altered
methysergide		True	2.52353	Not found	False	[]		mood swings
methysergide		True	3.77971	Not found	False	[]		apathy
methysergide		True	38.88685	Not found	False	[]		aggression
methysergide		True	8.58964	Not found	False	[]		paranoia
methysergide		True	4.140286	Not found	False	[]		abnormal behaviour
methysergide		True	2.1833600000000004	Not found	False	[]		dependence
methysergide		True	34.205037	Not found	False	[]		drug dependence
methysergide		True	1.38685	Not found	False	[]		intentional product misuse
methysergide		True	28.85003	Not found	False	[]		sleep disorder
methysergide		True	3.066162	Not found	False	[]		suicidal ideation
methysergide		True	2.084346	Not found	False	[]		suicide attempt
methysergide		True	12.576701	Not found	False	[]		renal impairment
methysergide		True	28.85003	Not found	False	[]		hydronephrosis
methysergide		True	3.77971	Not found	False	[]		nephrolithiasis
methysergide		True	2.1833600000000004	Not found	False	[]		wheezing
methysergide		True	18.77971	Not found	False	[]		atelectasis
methysergide		True	28.85003	Found	False	['uncommon']	pulmonary fibrosis	pulmonary fibrosis
methysergide		True	5.759784	Not found	False	[]		respiratory distress
methysergide		True	1.38685	Not found	False	[]		lung disorder
methysergide		True	2.1833600000000004	Not found	False	[]		epistaxis
methysergide		True	8.58964	Not found	False	[]		pharyngeal oedema
methysergide		True	3.77971	Not found	False	[]		skin disorder
methysergide		True	1.38685	Not found	False	[]		swelling face
methysergide		True	8.58964	Not found	False	[]		arterial occlusive disease
methysergide		True	3.169874	Not found	False	[]		deep vein thrombosis
deslanoside		True	8.60082					disseminated intravascular coagulation
deslanoside		True	8.60082					jaundice
deslanoside		True	8.60082					bundle branch block left
deslanoside		True	6.764456					tachycardia
deslanoside		True	2.315992					atrial fibrillation
deslanoside		True	5.777274					sinus bradycardia
deslanoside		True	1.40105					torsade de pointes
deslanoside		True	8.60082					ventricular extrasystoles
deslanoside		True	3.79265					cardiovascular disorder
deslanoside		True	3.79265					acute myocardial infarction
deslanoside		True	8.60082					chest discomfort
deslanoside		True	2.5431660000000003					pulmonary oedema
deslanoside		True	5.777274					pericardial effusion
deslanoside		True	4.158755					hypoglycaemia
deslanoside		True	1.40105					diarrhoea
deslanoside		True	2.1971					constipation
deslanoside		True	1.0775039999999998					nausea
deslanoside		True	5.299268					vomiting
deslanoside		True	1.736657					death
deslanoside		True	2.082189					condition aggravated
deslanoside		True	18.79265					disease progression
deslanoside		True	3.79265					cholestasis
deslanoside		True	3.79265					hepatitis cholestatic
deslanoside		True	3.79265					liver disorder
deslanoside		True	18.79265					hepatic function abnormal
deslanoside		True	18.79265					asthma
deslanoside		True	1.0775039999999998					pneumonia
deslanoside		True	3.79265					femur fracture
deslanoside		True	3.79265					toxicity to various agents
deslanoside		True	8.60082					incorrect dose administered
deslanoside		True	8.60082					hypercapnia
deslanoside		True	3.189018					respiratory failure
deslanoside		True	1.40105					decreased appetite
deslanoside		True	1.40105					hyponatraemia
deslanoside		True	1.40105					tremor
deslanoside		True	4.158755					depressed level of consciousness
deslanoside		True	6.764456					loss of consciousness
deslanoside		True	8.60082					palmar-plantar erythrodysaesthesia syndrome
deslanoside		True	3.79265					neuropathy peripheral
deslanoside		True	8.60082					oliguria
deslanoside		True	1.28042					renal failure
deslanoside		True	1.468029					renal impairment
deslanoside		True	4.158755					atelectasis
deslanoside		True	8.60082					pneumothorax
deslanoside		True	8.60082					tachypnoea
deslanoside		True	3.79265					shock
lindane		True	3.77946					aplastic anaemia
lindane		True	8.58943					hodgkin's disease
lindane		True	8.58943					non-hodgkin's lymphoma
lindane		True	5.759447					lymphadenopathy
lindane		True	3.77946					leukocytosis
lindane		True	8.58943					atrioventricular block
lindane		True	3.603134					tachycardia
lindane		True	4.13993					atrial fibrillation
lindane		True	2.18309					atrial flutter
lindane		True	2.523153					cardiac disorder
lindane		True	2.061793					palpitations
lindane		True	8.58943					cardiac valve disease
lindane		True	3.77946					arteriosclerosis coronary artery
lindane		True	8.58943					coronary artery occlusion
lindane		True	8.58943					coronary artery stenosis
lindane		True	8.58943					acute myocardial infarction
lindane		True	8.58943					angina pectoris
lindane		True	4.461744					chest pain
lindane		True	8.58943					cardiomyopathy
lindane		True	2.523153					tinnitus
lindane		True	8.58943					type 2 diabetes mellitus
lindane		True	8.58943					madarosis
lindane		True	8.58943					eye pain
lindane		True	5.759447					visual impairment
lindane		True	3.77946					pancreatitis acute
lindane		True	8.58943					haematemesis
lindane		True	1.852061					diarrhoea
lindane		True	3.77946					irritable bowel syndrome
lindane		True	8.58943					eructation
lindane		True	1.4470870000000002					abdominal pain upper
lindane		True	1.38657					dysphagia
lindane		True	3.77946					anal incontinence
lindane		True	3.77946					hypophagia
lindane		True	2.726309					nausea
lindane		True	5.053659000000001					vomiting
lindane		True	8.58943					haemorrhoids
lindane		True	3.77946					throat irritation
lindane		True	2.18309					tongue oedema
lindane		True	1.38657					hypothermia
lindane		True	2.18309					neuroleptic malignant syndrome
lindane		True	1.2540710000000002					asthenia
lindane		True	2.349575					feeling abnormal
lindane		True	4.13993					feeling hot
lindane		True	8.58943					thirst
lindane		True	2.349575					condition aggravated
lindane		True	2.6744190000000003					hyperhidrosis
lindane		True	8.58943					ill-defined disorder
lindane		True	3.77946					night sweats
lindane		True	9.189823					swelling
lindane		True	3.77946					cholelithiasis
lindane		True	1.38657					liver disorder
lindane		True	8.58943					hepatotoxicity
lindane		True	3.77946					stevens-johnson syndrome
lindane		True	8.58943					dermatitis exfoliative
lindane		True	1.715959					drug hypersensitivity
lindane		True	8.58943					vasculitis
lindane		True	8.58943					candida infection
lindane		True	8.58943					pathogen resistance
lindane		True	3.77946					epstein-barr virus infection
lindane		True	8.58943					herpes simplex
lindane		True	2.18309					influenza
lindane		True	8.58943					fracture
lindane		True	8.58943					acute generalised exanthematous pustulosis
lindane		True	21.90769					toxicity to various agents
lindane		True	5.759447					blister
lindane		True	1.38657					contusion
lindane		True	18.77946					product administration error
lindane		True	5.276776					wrong technique in product usage process
lindane		True	2.18309					product dispensing error
lindane		True	18.77946					product prescribing error
lindane		True	6.029186					medication error
lindane		True	1.05619					overdose
lindane		True	1.38657					post procedural complication
lindane		True	3.77946					metabolic acidosis
lindane		True	5.759447					decreased appetite
lindane		True	3.77946					osteoporosis
lindane		True	8.58943					electrolyte imbalance
lindane		True	6.029186					muscle spasms
lindane		True	4.510388					pain in extremity
lindane		True	8.58943					prostate cancer
lindane		True	3.77946					cerebral infarction
lindane		True	8.58943					cerebral ischaemia
lindane		True	3.77946					multiple sclerosis
lindane		True	3.77946					encephalopathy
lindane		True	9.005153					migraine
lindane		True	8.58943					brain oedema
lindane		True	3.77946					amnesia
lindane		True	18.77946					memory impairment
lindane		True	18.77946					mental impairment
lindane		True	8.58943					hemiparesis
lindane		True	2.8269840000000004					tremor
lindane		True	2.061793					balance disorder
lindane		True	8.58943					cerebral disorder
lindane		True	8.58943					nervous system disorder
lindane		True	1.38657					disorientation
lindane		True	8.58943					myoclonus
lindane		True	3.77946					personality change
lindane		True	2.18309					restlessness
lindane		True	1.38657					unresponsive to stimuli
lindane		True	38.88657					burning sensation
lindane		True	44.224867					formication
lindane		True	9.375725					hypoaesthesia
lindane		True	8.58943					neuralgia
lindane		True	3.77946					premature labour
lindane		True	1.38657					premature baby
lindane		True	1.284163					anxiety
lindane		True	3.77946					nervousness
lindane		True	8.58943					panic attack
lindane		True	8.58943					catatonia
lindane		True	2.18309					delirium
lindane		True	2.282527					depression
lindane		True	8.58943					emotional disorder
lindane		True	8.58943					mood altered
lindane		True	3.169506					aggression
lindane		True	8.58943					hostility
lindane		True	2.061793					abnormal behaviour
lindane		True	3.77946					throat tightness
lindane		True	9.005153					mental status changes
lindane		True	3.77946					schizophrenia
lindane		True	8.58943					sleep disorder
lindane		True	3.77946					suicide attempt
lindane		True	2.18309					renal disorder
lindane		True	18.77946					pollakiuria
lindane		True	1.232068					chronic obstructive pulmonary disease
lindane		True	9.189823					hypoxia
lindane		True	3.77946					pharyngeal oedema
lindane		True	18.77946					pain of skin
lindane		True	1.38657					swelling face
lindane		True	8.58943					skin irritation
lindane		True	2.764953					erythema
lindane		True	2.18309					photosensitivity reaction
lindane		True	1.6910039999999995					rash
lindane		True	8.58943					ingrown hair
lindane		True	8.58943					blood pressure fluctuation
lindane		True	1.675253					hypotension
lindane		True	8.58943					hypoxic-ischaemic encephalopathy
iobenguane i-123		True	8.63527					stomatitis
iobenguane i-123		True	8.63527					fluid retention
iobenguane i-123		True	8.63527					arthralgia
etifoxine		True	1.0032489999999998	Not found	False	[]		anaemia
etifoxine		True	8.58771	Not found	False	[]		anaemia macrocytic
etifoxine		True	3.77748	Not found	False	[]		ecchymosis
etifoxine		True	3.77748	Not found	False	[]		disseminated intravascular coagulation
etifoxine		True	8.58771	Not found	False	[]		hypersensitivity vasculitis
etifoxine		True	8.58771	Not found	False	[]		haemoconcentration
etifoxine		True	8.58771	Not found	False	[]		pseudolymphoma
etifoxine		True	18.77748	Not found	False	[]		haemolytic anaemia
etifoxine		True	1.3844	Not found	False	[]		myelodysplastic syndrome
etifoxine		True	2.1809900000000004	Not found	False	[]		lymphoma
etifoxine		True	3.77748	Not found	False	[]		thrombocytopenic purpura
etifoxine		True	1.712882	Not found	False	[]		eosinophilia
etifoxine		True	2.345869	Not found	False	[]		leukocytosis
etifoxine		True	8.58771	Not found	False	[]		neutrophilia
etifoxine		True	1.671442	Not found	False	[]		leukopenia
etifoxine		True	3.77748	Not found	False	[]		atrioventricular block complete
etifoxine		True	8.58771	Not found	False	[]		bundle branch block
etifoxine		True	1.5109450000000002	Not found	False	[]		bradycardia
etifoxine		True	9.186845	Not found	False	[]		nodal rhythm
etifoxine		True	2.1809900000000004	Not found	False	[]		sinus bradycardia
etifoxine		True	2.1809900000000004	Not found	False	[]		cyanosis
etifoxine		True	3.702168	Not found	False	[]		syncope
etifoxine		True	2.1809900000000004	Not found	False	[]		dyspnoea exertional
etifoxine		True	3.77748	Not found	False	[]		ventricular hypokinesia
etifoxine		True	8.58771	Not found	False	[]		ear pain
etifoxine		True	8.58771	Not found	False	[]		vestibular disorder
etifoxine		True	2.058759	Not found	False	[]		tinnitus
etifoxine		True	2.867737	Not found	False	[]		vertigo
etifoxine		True	8.58771	Not found	False	[]		hyperparathyroidism secondary
etifoxine		True	1.3844	Not found	False	[]		eye pain
etifoxine		True	2.1809900000000004	Not found	False	[]		eyelid oedema
etifoxine		True	2.345869	Not found	False	[]		mydriasis
etifoxine		True	2.1809900000000004	Not found	False	[]		photophobia
etifoxine		True	8.58771	Not found	False	[]		hypermetropia
etifoxine		True	2.1809900000000004	Not found	False	[]		visual impairment
etifoxine		True	8.58771	Not found	False	[]		inguinal hernia
etifoxine		True	1.228926	Not found	False	[]		gastrointestinal disorder
etifoxine		True	3.166601	Not found	False	[]		colitis
etifoxine		True	5.756787	Not found	False	[]		colitis ischaemic
etifoxine		True	8.58771	Not found	False	[]		colitis ulcerative
etifoxine		True	3.77748	Not found	False	[]		abdominal pain lower
etifoxine		True	1.3844	Not found	False	[]		bruxism
etifoxine		True	3.077031	Not found	False	[]		gastric ulcer
etifoxine		True	3.77748	Not found	False	[]		lip oedema
etifoxine		True	8.58771	Not found	False	[]		paraesthesia oral
etifoxine		True	3.77748	Not found	False	[]		oedema mouth
etifoxine		True	8.58771	Not found	False	[]		injection site haematoma
etifoxine		True	1.15024	Not found	False	[]		pyrexia
etifoxine		True	3.77748	Not found	False	[]		decreased activity
etifoxine		True	2.051357	Not found	False	[]		malaise
etifoxine		True	3.77748	Not found	False	[]		temperature intolerance
etifoxine		True	3.77748	Not found	False	[]		cold sweat
etifoxine		True	1.346997	Not found	False	[]		condition aggravated
etifoxine		True	2.345869	Not found	False	[]		influenza like illness
etifoxine		True	8.58771	Not found	False	[]		mucosal dryness
etifoxine		True	1.3844	Not found	False	[]		discomfort
etifoxine		True	8.58771	Not found	False	[]		gait disturbance
etifoxine		True	19.39209	Not found	False	[]		cholestasis
etifoxine		True	3.77748	Not found	False	[]		liver injury
etifoxine		True	5.756787	Not found	False	[]		hepatic fibrosis
etifoxine		True	1.712882	Not found	False	[]		hepatitis
etifoxine		True	22.647191000000003	Not found	False	[]		hepatitis acute
etifoxine		True	18.77748	Not found	False	[]		hepatitis fulminant
etifoxine		True	2.345869	Not found	False	[]		hepatocellular injury
etifoxine		True	8.58771	Not found	False	[]		metastases to liver
etifoxine		True	3.77748	Not found	False	[]		dermatitis allergic
etifoxine		True	9.186845	Not found	False	[]		erythema multiforme
etifoxine		True	18.77748	Not found	False	[]		erythema nodosum
etifoxine		True	1.228926	Not found	False	[]		hypersensitivity
etifoxine		True	11.833251	Not found	False	[]		dermatitis exfoliative
etifoxine		True	9.371864	Not found	False	[]		toxic skin eruption
etifoxine		True	3.3251150000000003	Not found	False	[]		urticaria
etifoxine		True	3.77748	Not found	False	[]		angioedema
etifoxine		True	5.756787	Not found	False	[]		escherichia urinary tract infection
etifoxine		True	3.77748	Not found	False	[]		streptococcal infection
etifoxine		True	2.1809900000000004	Not found	False	[]		meningitis
etifoxine		True	3.77748	Not found	False	[]		device related infection
etifoxine		True	8.58771	Not found	False	[]		rash pustular
etifoxine		True	2.058759	Not found	False	[]		nasopharyngitis
etifoxine		True	2.1809900000000004	Not found	False	[]		joint dislocation
etifoxine		True	3.77748	Not found	False	[]		pelvic fracture
etifoxine		True	8.58771	Not found	False	[]		jaw fracture
etifoxine		True	8.58771	Not found	False	[]		craniocerebral injury
etifoxine		True	8.58771	Not found	False	[]		tendon rupture
etifoxine		True	3.77748	Not found	False	[]		asphyxia
etifoxine		True	2.040697	Not found	False	[]		fall
etifoxine		True	3.166601	Not found	False	[]		product administration error
etifoxine		True	2.520175	Not found	False	[]		intentional overdose
etifoxine		True	1.0325840000000002	Not found	False	[]		overdose
etifoxine		True	3.77748	Not found	False	[]		iatrogenic injury
etifoxine		True	1.3844	Not found	False	[]		procedural complication
etifoxine		True	1.3844	Not found	False	[]		lactic acidosis
etifoxine		True	1.053024	Not found	False	[]		metabolic acidosis
etifoxine		True	2.520175	Not found	False	[]		decreased appetite
etifoxine		True	2.272654	Not found	False	[]		hypokalaemia
etifoxine		True	2.531849	Not found	False	[]		hyponatraemia
etifoxine		True	2.1809900000000004	Not found	False	[]		shock haemorrhagic
etifoxine		True	1.3844	Not found	False	[]		hypercholesterolaemia
etifoxine		True	8.58771	Not found	False	[]		polyarthritis
etifoxine		True	8.58771	Not found	False	[]		psoriatic arthropathy
etifoxine		True	3.77748	Not found	False	[]		muscle tightness
etifoxine		True	1.3844	Not found	False	[]		cogwheel rigidity
etifoxine		True	8.58771	Not found	False	[]		trismus
etifoxine		True	2.345869	Not found	False	[]		musculoskeletal pain
etifoxine		True	1.053024	Not found	False	[]		musculoskeletal stiffness
etifoxine		True	2.1809900000000004	Not found	False	[]		breast cancer
etifoxine		True	8.58771	Not found	False	[]		cerebral artery embolism
etifoxine		True	8.58771	Not found	False	[]		ischaemic stroke
etifoxine		True	8.58771	Not found	False	[]		facial paralysis
etifoxine		True	4.296754	Not found	False	[]		encephalopathy
etifoxine		True	8.58771	Not found	False	[]		posterior reversible encephalopathy syndrome
etifoxine		True	1.006468	Not found	False	[]		amnesia
etifoxine		True	8.58771	Not found	False	[]		bradyphrenia
etifoxine		True	1.443975	Not found	False	[]		cognitive disorder
etifoxine		True	1.802142	Not found	False	[]		disturbance in attention
etifoxine		True	2.1809900000000004	Not found	False	[]		psychomotor hyperactivity
etifoxine		True	3.77748	Not found	False	[]		parkinsonism
etifoxine		True	1.5109450000000002	Not found	False	[]		balance disorder
etifoxine		True	1.674397	Not found	False	[]		coma
etifoxine		True	1.437478	Not found	False	[]		loss of consciousness
etifoxine		True	1.4012479999999998	Not found	False	[]		somnolence
etifoxine		True	3.77748	Not found	False	[]		palmar-plantar erythrodysaesthesia syndrome
etifoxine		True	1.228926	Not found	False	[]		dysarthria
etifoxine		True	2.67076	Not found	False	[]		speech disorder
etifoxine		True	28.84766	Not found	False	[]		anticholinergic syndrome
etifoxine		True	2.058759	Not found	False	[]		urinary incontinence
etifoxine		True	3.413012	Not found	False	[]		generalised tonic-clonic seizure
etifoxine		True	24.166601	Not found	False	[]		epilepsy
etifoxine		True	2.1809900000000004	Not found	False	[]		initial insomnia
etifoxine		True	8.58771	Not found	False	[]		sudden onset of sleep
etifoxine		True	8.58771	Not found	False	[]		pregnancy with contraceptive device
etifoxine		True	8.58771	Not found	False	[]		persecutory delusion
etifoxine		True	3.77748	Not found	False	[]		derealisation
etifoxine		True	1.443975	Not found	False	[]		hallucination, visual
etifoxine		True	8.58771	Not found	False	[]		hypomania
etifoxine		True	2.005476	Not found	False	[]		aggression
etifoxine		True	3.77748	Not found	False	[]		throat tightness
etifoxine		True	3.77748	Not found	False	[]		erectile dysfunction
etifoxine		True	8.58771	Not found	False	[]		libido increased
etifoxine		True	1.053024	Not found	False	[]		sleep disorder
etifoxine		True	1.3844	Not found	False	[]		intentional self-injury
etifoxine		True	1.187744	Not found	False	[]		suicide attempt
etifoxine		True	8.58771	Not found	False	[]		prostatitis
etifoxine		True	9.002726	Not found	False	[]		metrorrhagia
etifoxine		True	3.77748	Not found	False	[]		pulmonary arterial hypertension
etifoxine		True	3.413012	Not found	False	[]		hypoxia
etifoxine		True	2.1809900000000004	Not found	False	[]		productive cough
etifoxine		True	1.3844	Not found	False	[]		rales
etifoxine		True	1.3844	Not found	False	[]		aspiration
etifoxine		True	1.3844	Not found	False	[]		respiratory disorder
etifoxine		True	8.58771	Not found	False	[]		pharyngeal oedema
etifoxine		True	2.1809900000000004	Not found	False	[]		skin lesion
etifoxine		True	2.1809900000000004	Not found	False	[]		prurigo
etifoxine		True	18.77748	Not found	False	[]		lichen planus
etifoxine		True	3.77748	Not found	False	[]		rash papular
etifoxine		True	18.77748	Not found	False	[]		psoriasis
etifoxine		True	8.019997	Not found	False	[]		rash maculo-papular
etifoxine		True	3.77748	Not found	False	[]		skin ulcer
etifoxine		True	4.296754	Not found	False	[]		circulatory collapse
etifoxine		True	4.137124	Not found	False	[]		shock
etifoxine		True	1.482568	Not found	False	[]		hypotension
etifoxine		True	19.137124	Not found	False	[]		haemodynamic instability
etifoxine		True	3.77748	Not found	False	[]		hypertensive crisis
etifoxine		True	1.066564	Not found	False	[]		toxicity to various agents
etifoxine		True	8.58771	Not found	False	[]		drug reaction with eosinophilia and systemic symptoms
mianserin		True	8.58604	Not found	False	[]		pernicious anaemia
mianserin		True	3.409008	Not found	False	[]		anaemia macrocytic
mianserin		True	8.58604	Not found	False	[]		conjunctival pallor
mianserin		True	2.055811	Not found	False	[]		microcytic anaemia
mianserin		True	2.15108	Not found	False	[]		normochromic normocytic anaemia
mianserin		True	2.17894	Not found	False	[]		bicytopenia
mianserin		True	5.754198	Not found	False	[]		bone marrow failure
mianserin		True	2.505785	Not found	False	[]		febrile bone marrow aplasia
mianserin		True	2.17894	Not found	False	[]		henoch-schonlein purpura
mianserin		True	2.273169	Not found	False	[]		purpura
mianserin		True	3.635064	Not found	False	[]		vascular purpura
mianserin		True	8.58604	Not found	False	[]		haemoconcentration
mianserin		True	4.134395	Not found	False	[]		myelofibrosis
mianserin		True	2.395017	Not found	False	[]		haemolytic anaemia
mianserin		True	1.709891	Not found	False	[]		haemolysis
mianserin		True	3.409008	Not found	False	[]		myelodysplastic syndrome
mianserin		True	9.000364	Not found	False	[]		thrombocytopenic purpura
mianserin		True	1.357017	Not found	False	[]		lymphadenopathy
mianserin		True	9.000364	Not found	False	[]		thymus disorder
mianserin		True	2.037751	Not found	False	[]		eosinophilia
mianserin		True	1.44095	Not found	False	[]		eosinophilic pneumonia
mianserin		True	1.299244	Not found	False	[]		leukocytosis
mianserin		True	2.17894	Not found	False	[]		lymphocytic infiltration
mianserin		True	4.134395	Not found	False	[]		lymphocytosis
mianserin		True	2.373235	Not found	False	[]		lymphopenia
mianserin		True	2.17894	Not found	False	[]		adams-stokes syndrome
mianserin		True	2.15108	Not found	False	[]		atrioventricular block complete
mianserin		True	58.92021	Not found	False	[]		brugada syndrome
mianserin		True	18.77555	Not found	False	[]		bundle branch block
mianserin		True	1.670109	Not found	False	[]		bundle branch block right
mianserin		True	8.58604	Not found	False	[]		tachycardia paroxysmal
mianserin		True	4.134395	Not found	False	[]		arrhythmia supraventricular
mianserin		True	1.855067	Not found	False	[]		sinus node dysfunction
mianserin		True	2.51728	Not found	False	[]		sinus arrest
mianserin		True	2.17894	Not found	False	[]		sinus arrhythmia
mianserin		True	1.2732580000000002	Not found	False	[]		sinus bradycardia
mianserin		True	3.77555	Not found	False	[]		cardiac death
mianserin		True	2.17894	Not found	False	[]		cardiac fibrillation
mianserin		True	1.3707509999999998	Not found	False	[]		cyanosis
mianserin		True	1.38229	Not found	False	[]		jugular vein distension
mianserin		True	2.457158	Not found	False	[]		dyspnoea exertional
mianserin		True	8.58604	Not found	False	[]		heart valve incompetence
mianserin		True	2.17894	Not found	False	[]		dextrocardia
mianserin		True	8.58604	Not found	False	[]		ventricular hypoplasia
mianserin		True	8.58604	Not found	False	[]		coronary artery dissection
mianserin		True	1.855067	Not found	False	[]		coronary artery stenosis
mianserin		True	1.027144	Not found	False	[]		myocardial ischaemia
mianserin		True	5.754198	Not found	False	[]		hepatojugular reflux
mianserin		True	1.44095	Not found	False	[]		right ventricular failure
mianserin		True	8.58604	Not found	False	[]		cardiac aneurysm
mianserin		True	3.77555	Not found	False	[]		myoglobinuria
mianserin		True	2.51728	Not found	False	[]		ventricular hypokinesia
mianserin		True	8.58604	Not found	False	[]		dolichocolon
mianserin		True	3.77555	Not found	False	[]		congenital hand malformation
mianserin		True	3.77555	Not found	False	[]		syndactyly
mianserin		True	1.049948	Not found	False	[]		talipes
mianserin		True	1.38229	Not found	False	[]		congenital musculoskeletal anomaly
mianserin		True	4.134395	Not found	False	[]		congenital central nervous system anomaly
mianserin		True	9.000364	Not found	False	[]		congenital nose malformation
mianserin		True	2.17894	Not found	False	[]		pulmonary hypoplasia
mianserin		True	1.555803	Not found	False	[]		deafness
mianserin		True	8.58604	Not found	False	[]		deafness bilateral
mianserin		True	2.17894	Not found	False	[]		sudden hearing loss
mianserin		True	3.77555	Not found	False	[]		hyperacusis
mianserin		True	2.17894	Not found	False	[]		vertigo positional
mianserin		True	3.163775	Not found	False	[]		cushing's syndrome
mianserin		True	5.754198	Not found	False	[]		hyperglycaemic hyperosmolar nonketotic syndrome
mianserin		True	2.290836	Not found	False	[]		hypoglycaemic coma
mianserin		True	1.3828	Not found	False	[]		inappropriate antidiuretic hormone secretion
mianserin		True	8.58604	Not found	False	[]		secondary hypothyroidism
mianserin		True	8.58604	Not found	False	[]		sjogren's syndrome
mianserin		True	2.17894	Not found	False	[]		ocular hypertension
mianserin		True	1.44095	Not found	False	[]		conjunctival hyperaemia
mianserin		True	2.17894	Not found	False	[]		corneal oedema
mianserin		True	1.38229	Not found	False	[]		keratitis
mianserin		True	8.58604	Not found	False	[]		uveitis
mianserin		True	9.000364	Not found	False	[]		oculomucocutaneous syndrome
mianserin		True	3.596172	Not found	False	[]		blepharospasm
mianserin		True	3.073535	Not found	False	[]		eyelid ptosis
mianserin		True	3.77555	Not found	False	[]		gaze palsy
mianserin		True	8.58604	Not found	False	[]		saccadic eye movement
mianserin		True	1.3751889999999998	Not found	False	[]		miosis
mianserin		True	3.212208	Not found	False	[]		mydriasis
mianserin		True	6.736714	Not found	False	[]		pupils unequal
mianserin		True	7.329722999999999	Not found	False	[]		abnormal sensation in eye
mianserin		True	12.570014	Not found	False	[]		eye movement disorder
mianserin		True	8.58604	Not found	False	[]		scleral discolouration
mianserin		True	3.073535	Not found	False	[]		retinal haemorrhage
mianserin		True	2.17894	Not found	False	[]		amaurosis fugax
mianserin		True	8.58604	Not found	False	[]		blindness cortical
mianserin		True	9.18395	Not found	False	[]		accommodation disorder
mianserin		True	5.270202	Not found	False	[]		hemianopia
mianserin		True	2.17894	Not found	False	[]		visual field defect
mianserin		True	3.77555	Not found	False	[]		diaphragmatic hernia
mianserin		True	8.58604	Not found	False	[]		anal pruritus
mianserin		True	1.38229	Not found	False	[]		gastric polyps
mianserin		True	3.77555	Not found	False	[]		teeth brittle
mianserin		True	1.855067	Not found	False	[]		gingival bleeding
mianserin		True	1.0436450000000002	Not found	False	[]		diverticulum
mianserin		True	3.77555	Not found	False	[]		intra-abdominal haematoma
mianserin		True	3.77555	Not found	False	[]		oral cavity fistula
mianserin		True	1.38229	Not found	False	[]		mallory-weiss syndrome
mianserin		True	1.38229	Not found	False	[]		intestinal haemorrhage
mianserin		True	2.077249	Not found	False	[]		rectal haemorrhage
mianserin		True	1.003128	Not found	False	[]		haematemesis
mianserin		True	1.6016940000000002	Not found	False	[]		melaena
mianserin		True	1.100762	Not found	False	[]		gastroenteritis
mianserin		True	3.77555	Not found	False	[]		abscess intestinal
mianserin		True	1.38229	Not found	False	[]		enteritis infectious
mianserin		True	3.77555	Not found	False	[]		enterocolitis bacterial
mianserin		True	5.484308	Not found	False	[]		pseudomembranous colitis
mianserin		True	1.38229	Not found	False	[]		oesophageal candidiasis
mianserin		True	1.359883	Not found	False	[]		colitis
mianserin		True	8.58604	Not found	False	[]		chronic gastritis
mianserin		True	1.38229	Not found	False	[]		gastritis haemorrhagic
mianserin		True	2.17894	Not found	False	[]		gastroenteritis radiation
mianserin		True	1.709891	Not found	False	[]		gastrooesophageal reflux disease
mianserin		True	1.6677460000000002	Not found	False	[]		diarrhoea haemorrhagic
mianserin		True	3.77555	Not found	False	[]		gastrointestinal hypomotility
mianserin		True	5.162078999999999	Not found	False	[]		faecaloma
mianserin		True	34.198671	Not found	False	[]		faeces hard
mianserin		True	1.38229	Not found	False	[]		mucous stools
mianserin		True	1.06216	Not found	False	[]		anal incontinence
mianserin		True	3.409008	Not found	False	[]		hyperphagia
mianserin		True	8.58604	Not found	False	[]		merycism
mianserin		True	2.66721	Not found	False	[]		subileus
mianserin		True	1.0436450000000002	Not found	False	[]		duodenal ulcer haemorrhage
mianserin		True	3.596172	Not found	False	[]		intestinal perforation
mianserin		True	2.17894	Not found	False	[]		intestinal ulcer
mianserin		True	3.77555	Not found	False	[]		oesophageal ulcer haemorrhage
mianserin		True	1.532243	Not found	False	[]		haemorrhoids
mianserin		True	3.77555	Not found	False	[]		lactose intolerance
mianserin		True	8.58604	Not found	False	[]		colon neoplasm
mianserin		True	1.049948	Not found	False	[]		gastric cancer
mianserin		True	1.38229	Not found	False	[]		oesophageal carcinoma
mianserin		True	2.17894	Not found	False	[]		pancreatic cyst
mianserin		True	1.225874	Not found	False	[]		cheilitis
mianserin		True	3.163775	Not found	False	[]		lip blister
mianserin		True	4.388223	Not found	False	[]		lip oedema
mianserin		True	2.104586	Not found	False	[]		odynophagia
mianserin		True	8.58604	Not found	False	[]		oropharyngeal plaque
mianserin		True	14.087528	Not found	False	[]		palatal oedema
mianserin		True	1.225874	Not found	False	[]		aphthous ulcer
mianserin		True	1.225874	Not found	False	[]		retroperitoneal haematoma
mianserin		True	8.58604	Not found	False	[]		glossitis
mianserin		True	8.58604	Not found	False	[]		buccoglossal syndrome
mianserin		True	3.77555	Not found	False	[]		protrusion tongue
mianserin		True	8.58604	Not found	False	[]		tongue eruption
mianserin		True	2.342273	Not found	False	[]		hypophagia
mianserin		True	8.58604	Not found	False	[]		application site dermatitis
mianserin		True	8.58604	Not found	False	[]		application site hypersensitivity
mianserin		True	3.77555	Not found	False	[]		application site pain
mianserin		True	8.58604	Not found	False	[]		catheter site infection
mianserin		True	3.77555	Not found	False	[]		injection site inflammation
mianserin		True	3.192229	Not found	False	[]		hyperthermia
mianserin		True	1.189316	Not found	False	[]		hypothermia
mianserin		True	1.569441	Not found	False	[]		pyrexia
mianserin		True	4.91659	Not found	False	[]		decreased activity
mianserin		True	1.709891	Not found	False	[]		listless
mianserin		True	1.129766	Not found	False	[]		malaise
mianserin		True	3.77555	Not found	False	[]		sensation of foreign body
mianserin		True	2.17894	Not found	False	[]		sense of oppression
mianserin		True	1.049948	Not found	False	[]		concomitant disease progression
mianserin		True	1.368121	Not found	False	[]		crepitations
mianserin		True	8.58604	Not found	False	[]		disuse syndrome
mianserin		True	1.770751	Not found	False	[]		general physical health deterioration
mianserin		True	8.58604	Not found	False	[]		xerosis
mianserin		True	1.957246	Not found	False	[]		inflammation
mianserin		True	4.134395	Not found	False	[]		mucosal dryness
mianserin		True	8.58604	Not found	False	[]		mucosal haemorrhage
mianserin		True	3.77555	Not found	False	[]		mucosal disorder
mianserin		True	1.159643	Not found	False	[]		face oedema
mianserin		True	1.38229	Not found	False	[]		facial pain
mianserin		True	8.58604	Not found	False	[]		drug withdrawal convulsions
mianserin		True	2.17894	Not found	False	[]		excessive granulation tissue
mianserin		True	1.44095	Not found	False	[]		cyst
mianserin		True	3.05311	Not found	False	[]		cell death
mianserin		True	1.709891	Not found	False	[]		necrosis
mianserin		True	1.139068	Not found	False	[]		gait disturbance
mianserin		True	2.17894	Not found	False	[]		pain
mianserin		True	4.269837	Not found	False	[]		cholestasis
mianserin		True	1.036011	Not found	False	[]		hepatitis cholestatic
mianserin		True	3.163775	Not found	False	[]		jaundice cholestatic
mianserin		True	2.458306	Not found	False	[]		liver disorder
mianserin		True	4.134395	Not found	False	[]		hepatic fibrosis
mianserin		True	19.134395	Not found	False	[]		portal hypertension
mianserin		True	3.77555	Not found	False	[]		venoocclusive liver disease
mianserin		True	1.6677460000000002	Not found	False	[]		hepatitis b
mianserin		True	3.77555	Not found	False	[]		alcoholic liver disease
mianserin		True	1.095925	Not found	False	[]		hepatic steatosis
mianserin		True	3.061675	Not found	False	[]		hepatitis fulminant
mianserin		True	1.320622	Not found	False	[]		hepatocellular injury
mianserin		True	4.134395	Not found	False	[]		ischaemic hepatitis
mianserin		True	4.134395	Not found	False	[]		mixed liver injury
mianserin		True	3.163775	Not found	False	[]		hepatic neoplasm
mianserin		True	1.38229	Not found	False	[]		bile duct cancer
mianserin		True	3.596172	Not found	False	[]		hepatic cancer
mianserin		True	8.58604	Not found	False	[]		traumatic liver injury
mianserin		True	3.77555	Not found	False	[]		hypersensitivity pneumonitis
mianserin		True	3.77555	Not found	False	[]		type iii immune complex mediated reaction
mianserin		True	1.14356	Not found	False	[]		drug eruption
mianserin		True	1.7529850000000002	Not found	False	[]		toxic skin eruption
mianserin		True	2.51728	Not found	False	[]		guillain-barre syndrome
mianserin		True	3.77555	Not found	False	[]		scleroderma
mianserin		True	14.087528	Not found	False	[]		pemphigus
mianserin		True	9.000364	Not found	False	[]		sepsis syndrome
mianserin		True	3.77555	Not found	False	[]		acute graft versus host disease
mianserin		True	1.38229	Not found	False	[]		acute graft versus host disease in skin
mianserin		True	2.17894	Not found	False	[]		chronic graft versus host disease
mianserin		True	3.77555	Not found	False	[]		vasculitis necrotising
mianserin		True	18.77555	Not found	False	[]		hiv-associated neurocognitive disorder
mianserin		True	2.17894	Not found	False	[]		immune reconstitution inflammatory syndrome
mianserin		True	2.17894	Not found	False	[]		hypogammaglobulinaemia
mianserin		True	1.38229	Not found	False	[]		bacteriuria
mianserin		True	1.049948	Not found	False	[]		pneumonia bacterial
mianserin		True	3.77555	Not found	False	[]		lyme disease
mianserin		True	1.38229	Not found	False	[]		enterobacter infection
mianserin		True	3.77555	Not found	False	[]		enterococcal sepsis
mianserin		True	3.320608	Not found	False	[]		escherichia infection
mianserin		True	4.134395	Not found	False	[]		helicobacter infection
mianserin		True	2.17894	Not found	False	[]		proteus infection
mianserin		True	1.709891	Not found	False	[]		pseudomonas infection
mianserin		True	8.58604	Not found	False	[]		staphylococcal skin infection
mianserin		True	3.163775	Not found	False	[]		beta haemolytic streptococcal infection
mianserin		True	1.5072240000000003	Not found	False	[]		erysipelas
mianserin		True	8.58604	Not found	False	[]		pneumonia pneumococcal
mianserin		True	2.17894	Not found	False	[]		abscess jaw
mianserin		True	3.77555	Not found	False	[]		mastitis
mianserin		True	1.38229	Not found	False	[]		abscess limb
mianserin		True	8.58604	Not found	False	[]		empyema
mianserin		True	18.77555	Not found	False	[]		graft infection
mianserin		True	28.84561	Not found	False	[]		opportunistic infection
mianserin		True	1.139068	Not found	False	[]		respiratory tract infection
mianserin		True	1.6212860000000002	Not found	False	[]		lung infection
mianserin		True	5.754198	Not found	False	[]		bacterial sepsis
mianserin		True	1.795922	Not found	False	[]		sepsis
mianserin		True	2.342273	Not found	False	[]		paronychia
mianserin		True	1.941635	Not found	False	[]		rash pustular
mianserin		True	1.095925	Not found	False	[]		nasopharyngitis
mianserin		True	2.044363	Not found	False	[]		pyelonephritis
mianserin		True	4.134395	Not found	False	[]		disseminated tuberculosis
mianserin		True	3.77555	Not found	False	[]		pulmonary tuberculosis
mianserin		True	8.58604	Not found	False	[]		tuberculous pleurisy
mianserin		True	8.58604	Not found	False	[]		rhinovirus infection
mianserin		True	8.58604	Not found	False	[]		viral haemorrhagic cystitis
mianserin		True	1.5072240000000003	Not found	False	[]		fracture
mianserin		True	2.17894	Not found	False	[]		traumatic fracture
mianserin		True	5.088088	Not found	False	[]		haemarthrosis
mianserin		True	1.359883	Not found	False	[]		limb injury
mianserin		True	3.073535	Not found	False	[]		tibia fracture
mianserin		True	2.055811	Not found	False	[]		humerus fracture
mianserin		True	1.38229	Not found	False	[]		radius fracture
mianserin		True	8.58604	Not found	False	[]		scapula fracture
mianserin		True	3.77555	Not found	False	[]		ulna fracture
mianserin		True	1.510846	Not found	False	[]		acute generalised exanthematous pustulosis
mianserin		True	3.075737	Not found	False	[]		toxicity to various agents
mianserin		True	2.817638	Not found	False	[]		toxic encephalopathy
mianserin		True	2.51728	Not found	False	[]		brain contusion
mianserin		True	1.38229	Not found	False	[]		brain herniation
mianserin		True	3.372736	Not found	False	[]		subdural haematoma
mianserin		True	1.38229	Not found	False	[]		craniocerebral injury
mianserin		True	8.58604	Not found	False	[]		traumatic lung injury
mianserin		True	1.855067	Not found	False	[]		tendon rupture
mianserin		True	2.51728	Not found	False	[]		nerve compression
mianserin		True	2.055811	Not found	False	[]		asphyxia
mianserin		True	2.17894	Not found	False	[]		eschar
mianserin		True	1.594484	Not found	False	[]		fall
mianserin		True	1.7978769999999995	Not found	False	[]		wound
mianserin		True	1.709891	Not found	False	[]		face injury
mianserin		True	3.073535	Not found	False	[]		subcutaneous haematoma
mianserin		True	8.58604	Not found	False	[]		heat stroke
mianserin		True	3.77555	Not found	False	[]		radiation pneumonitis
mianserin		True	1.246426	Not found	False	[]		incorrect route of product administration
mianserin		True	1.941635	Not found	False	[]		product dispensing error
mianserin		True	1.1438009999999998	Not found	False	[]		overdose
mianserin		True	8.58604	Not found	False	[]		anaesthetic complication
mianserin		True	1.139068	Not found	False	[]		phlebitis
mianserin		True	1.941635	Not found	False	[]		post procedural haemorrhage
mianserin		True	3.77555	Not found	False	[]		procedural hypotension
mianserin		True	1.38229	Not found	False	[]		subcutaneous emphysema
mianserin		True	3.77555	Not found	False	[]		haemosiderosis
mianserin		True	5.270202	Not found	False	[]		hyperlactacidaemia
mianserin		True	2.7394420000000004	Not found	False	[]		lactic acidosis
mianserin		True	1.440223	Not found	False	[]		metabolic acidosis
mianserin		True	2.613364	Not found	False	[]		respiratory acidosis
mianserin		True	5.754198	Not found	False	[]		bulimia nervosa
mianserin		True	1.327184	Found	False	[]	decreased appetite	decreased appetite
mianserin		True	2.055811	Not found	False	[]		diet refusal
mianserin		True	5.088088	Not found	False	[]		food craving
mianserin		True	14.087528	Not found	False	[]		sleep-related eating disorder
mianserin		True	2.553424	Not found	False	[]		malnutrition
mianserin		True	2.17894	Not found	False	[]		weight fluctuation
mianserin		True	1.649489	Not found	False	[]		hyperkalaemia
mianserin		True	4.592645	Not found	False	[]		hypernatraemia
mianserin		True	1.602957	Not found	False	[]		hyponatraemia
mianserin		True	1.510846	Not found	False	[]		shock haemorrhagic
mianserin		True	1.184379	Not found	False	[]		hypercholesterolaemia
mianserin		True	14.087528	Not found	False	[]		hypercreatininaemia
mianserin		True	8.58604	Not found	False	[]		fanconi syndrome acquired
mianserin		True	9.18395	Not found	False	[]		folate deficiency
mianserin		True	2.51728	Not found	False	[]		vitamin b12 deficiency
mianserin		True	8.58604	Not found	False	[]		bone development abnormal
mianserin		True	8.58604	Not found	False	[]		chondrocalcinosis
mianserin		True	4.134395	Not found	False	[]		joint effusion
mianserin		True	3.163775	Not found	False	[]		muscle atrophy
mianserin		True	1.884069	Not found	False	[]		muscle haemorrhage
mianserin		True	3.77555	Not found	False	[]		neuromyopathy
mianserin		True	2.342273	Not found	False	[]		cogwheel rigidity
mianserin		True	2.17894	Not found	False	[]		hypotonia neonatal
mianserin		True	1.049948	Not found	False	[]		trismus
mianserin		True	2.226408	Not found	False	[]		rhabdomyolysis
mianserin		True	3.77555	Not found	False	[]		limb deformity
mianserin		True	8.58604	Not found	False	[]		chondritis
mianserin		True	3.77555	Not found	False	[]		osteochondrosis
mianserin		True	1.359883	Not found	False	[]		breast cancer
mianserin		True	3.77555	Not found	False	[]		metastases to meninges
mianserin		True	3.77555	Not found	False	[]		benign neoplasm
mianserin		True	2.055811	Not found	False	[]		squamous cell carcinoma
mianserin		True	6.736714	Not found	False	[]		meningioma
mianserin		True	1.855067	Not found	False	[]		prostate cancer
mianserin		True	5.754198	Not found	False	[]		lung adenocarcinoma
mianserin		True	3.77555	Not found	False	[]		nasal sinus cancer
mianserin		True	3.77555	Not found	False	[]		renal cell carcinoma
mianserin		True	5.754198	Not found	False	[]		brain stem haemorrhage
mianserin		True	1.38229	Not found	False	[]		carotid artery occlusion
mianserin		True	8.58604	Not found	False	[]		cerebral artery embolism
mianserin		True	3.77555	Not found	False	[]		haemorrhagic transformation stroke
mianserin		True	8.58604	Not found	False	[]		intracranial haematoma
mianserin		True	2.17894	Not found	False	[]		meningorrhagia
mianserin		True	3.272048	Not found	False	[]		subarachnoid haemorrhage
mianserin		True	5.270202	Not found	False	[]		facial paresis
mianserin		True	1.38229	Not found	False	[]		facial spasm
mianserin		True	1.049948	Not found	False	[]		facial paralysis
mianserin		True	1.709891	Not found	False	[]		hypoxic-ischaemic encephalopathy
mianserin		True	1.638439	Not found	False	[]		encephalopathy
mianserin		True	9.18395	Not found	False	[]		leukoencephalopathy
mianserin		True	3.77555	Not found	False	[]		frontotemporal dementia
mianserin		True	12.570014	Not found	False	[]		vascular dementia
mianserin		True	3.77555	Not found	False	[]		anterograde amnesia
mianserin		True	1.365734	Not found	False	[]		bradyphrenia
mianserin		True	1.4030170000000002	Not found	False	[]		cognitive disorder
mianserin		True	1.38229	Not found	False	[]		tachyphrenia
mianserin		True	3.409008	Not found	False	[]		akinesia
mianserin		True	2.829851	Not found	False	[]		extrapyramidal disorder
mianserin		True	2.144508	Not found	False	[]		psychomotor hyperactivity
mianserin		True	18.77555	Not found	False	[]		respiratory dyskinesia
mianserin		True	2.17894	Not found	False	[]		monoparesis
mianserin		True	8.58604	Not found	False	[]		paralysis
mianserin		True	1.38229	Not found	False	[]		paresis
mianserin		True	1.38229	Not found	False	[]		quadriplegia
mianserin		True	1.082373	Not found	False	[]		parkinson's disease
mianserin		True	2.17894	Not found	False	[]		parkinsonian rest tremor
mianserin		True	1.941635	Not found	False	[]		hyperreflexia
mianserin		True	18.77555	Not found	False	[]		reflexes abnormal
mianserin		True	1.502371	Not found	False	[]		coma
mianserin		True	2.734034	Not found	False	[]		altered state of consciousness
mianserin		True	3.163775	Not found	False	[]		consciousness fluctuating
mianserin		True	1.039708	Not found	False	[]		depressed level of consciousness
mianserin		True	4.099522	Not found	False	[]		stupor
mianserin		True	1.368121	Not found	False	[]		motor dysfunction
mianserin		True	1.6677460000000002	Not found	False	[]		psychomotor skills impaired
mianserin		True	38.88229	Not found	False	[]		abulia
mianserin		True	2.17894	Not found	False	[]		activation syndrome
mianserin		True	3.163775	Not found	False	[]		clonus
mianserin		True	2.105313	Not found	False	[]		disorientation
mianserin		True	2.17894	Not found	False	[]		meningism
mianserin		True	3.120545	Not found	False	[]		myoclonus
mianserin		True	1.714114	Not found	False	[]		restlessness
mianserin		True	1.131725	Not found	False	[]		thinking abnormal
mianserin		True	1.435501	Not found	False	[]		logorrhoea
mianserin		True	1.368121	Not found	False	[]		mutism
mianserin		True	1.258971	Not found	False	[]		speech disorder
mianserin		True	3.77555	Not found	False	[]		anticholinergic syndrome
mianserin		True	8.58604	Not found	False	[]		cholinergic syndrome
mianserin		True	1.537103	Not found	False	[]		urinary incontinence
mianserin		True	8.58604	Not found	False	[]		amyotrophic lateral sclerosis
mianserin		True	2.681371	Not found	False	[]		serotonin syndrome
mianserin		True	9.000364	Not found	False	[]		ulnar nerve palsy
mianserin		True	8.58604	Not found	False	[]		axonal neuropathy
mianserin		True	1.44095	Not found	False	[]		petit mal epilepsy
mianserin		True	3.77555	Not found	False	[]		atonic seizures
mianserin		True	1.38229	Not found	False	[]		clonic convulsion
mianserin		True	1.565653	Not found	False	[]		status epilepticus
mianserin		True	18.77555	Not found	False	[]		tonic clonic movements
mianserin		True	24.163775	Not found	False	[]		tonic convulsion
mianserin		True	3.163775	Not found	False	[]		sleep talking
mianserin		True	2.17894	Not found	False	[]		terminal insomnia
mianserin		True	6.736714	Not found	False	[]		irregular sleep wake rhythm disorder
mianserin		True	8.58604	Not found	False	[]		central-alveolar hypoventilation
mianserin		True	4.134395	Not found	False	[]		sudden onset of sleep
mianserin		True	1.553602	Not found	False	[]		cerebral atrophy
mianserin		True	3.77555	Not found	False	[]		cerebral ventricle dilatation
mianserin		True	3.77555	Not found	False	[]		subdural hygroma
mianserin		True	18.77555	Not found	False	[]		unresponsive to stimuli
mianserin		True	8.58604	Not found	False	[]		brain injury
mianserin		True	1.6812139999999998	Not found	False	[]		abortion spontaneous
mianserin		True	3.77555	Not found	False	[]		threatened labour
mianserin		True	1.38229	Not found	False	[]		normal newborn
mianserin		True	1.365734	Not found	False	[]		obsessive-compulsive disorder
mianserin		True	1.44095	Not found	False	[]		communication disorder
mianserin		True	8.58604	Not found	False	[]		lack of spontaneous speech
mianserin		True	2.330808	Not found	False	[]		delirium
mianserin		True	1.38229	Not found	False	[]		neuropsychiatric symptoms
mianserin		True	1.357472	Found	False	[]	depression	depression
mianserin		True	3.596172	Not found	False	[]		persistent depressive disorder
mianserin		True	2.055811	Not found	False	[]		decreased interest
mianserin		True	1.0883060000000002	Not found	False	[]		depressed mood
mianserin		True	4.567829	Not found	False	[]		psychomotor retardation
mianserin		True	3.77555	Not found	False	[]		depersonalisation/derealisation disorder
mianserin		True	2.17894	Not found	False	[]		dissociative disorder
mianserin		True	8.58604	Not found	False	[]		dissociative amnesia
mianserin		True	1.139068	Not found	False	[]		persecutory delusion
mianserin		True	3.77555	Not found	False	[]		hallucination, olfactory
mianserin		True	18.77555	Not found	False	[]		confabulation
mianserin		True	8.58604	Not found	False	[]		perseveration
mianserin		True	3.77555	Not found	False	[]		thought blocking
mianserin		True	2.51728	Not found	False	[]		compulsive shopping
mianserin		True	9.000364	Not found	False	[]		impulse-control disorder
mianserin		True	1.884069	Not found	False	[]		gambling disorder
mianserin		True	9.000364	Not found	False	[]		poriomania
mianserin		True	8.58604	Not found	False	[]		cyclothymic disorder
mianserin		True	1.555803	Not found	False	[]		affect lability
mianserin		True	8.58604	Not found	False	[]		blunted affect
mianserin		True	8.58604	Not found	False	[]		frustration tolerance decreased
mianserin		True	2.129681	Not found	False	[]		affective disorder
mianserin		True	1.08687	Not found	False	[]		aggression
mianserin		True	2.17894	Not found	False	[]		impatience
mianserin		True	1.38229	Not found	False	[]		indifference
mianserin		True	2.17894	Not found	False	[]		suspiciousness
mianserin		True	8.58604	Not found	False	[]		obsessive-compulsive personality disorder
mianserin		True	1.811227	Not found	False	[]		abnormal behaviour
mianserin		True	1.368121	Not found	False	[]		hyperventilation
mianserin		True	8.58604	Not found	False	[]		psychiatric decompensation
mianserin		True	1.38229	Not found	False	[]		delusional disorder, persecutory type
mianserin		True	5.270202	Not found	False	[]		psychotic behaviour
mianserin		True	1.428034	Not found	False	[]		suicide attempt
mianserin		True	1.44095	Not found	False	[]		intentional product misuse
mianserin		True	18.77555	Not found	False	[]		bladder dilatation
mianserin		True	3.77555	Not found	False	[]		cystitis noninfective
mianserin		True	5.270202	Not found	False	[]		nephritis
mianserin		True	6.021737	Not found	False	[]		renal tubular disorder
mianserin		True	1.3751889999999998	Not found	False	[]		anuria
mianserin		True	1.337226	Not found	False	[]		renal failure
mianserin		True	3.844121	Not found	False	[]		acute kidney injury
mianserin		True	2.17894	Not found	False	[]		renal infarct
mianserin		True	1.921901	Not found	False	[]		urinary retention
mianserin		True	1.1272830000000005	Not found	False	[]		chromaturia
mianserin		True	4.134395	Not found	False	[]		leukocyturia
mianserin		True	2.66721	Not found	False	[]		nocturia
mianserin		True	2.17894	Not found	False	[]		calculus urinary
mianserin		True	2.055811	Not found	False	[]		tubulointerstitial nephritis
mianserin		True	3.77555	Not found	False	[]		breast discomfort
mianserin		True	1.709891	Not found	False	[]		breast haematoma
mianserin		True	3.77555	Not found	False	[]		cervical dysplasia
mianserin		True	9.000364	Not found	False	[]		cervix disorder
mianserin		True	1.38229	Not found	False	[]		metrorrhagia
mianserin		True	8.58604	Not found	False	[]		pelvic haematoma
mianserin		True	8.58604	Not found	False	[]		vulvovaginal discomfort
mianserin		True	1.44095	Not found	False	[]		obstructive airways disorder
mianserin		True	2.51078	Not found	False	[]		pneumonia aspiration
mianserin		True	1.667026	Not found	False	[]		interstitial lung disease
mianserin		True	1.553602	Not found	False	[]		acute respiratory distress syndrome
mianserin		True	1.38229	Not found	False	[]		pleural fibrosis
mianserin		True	1.709891	Not found	False	[]		pleurisy
mianserin		True	1.31159	Not found	False	[]		respiratory distress
mianserin		True	8.58604	Not found	False	[]		sputum retention
mianserin		True	1.38229	Not found	False	[]		increased bronchial secretion
mianserin		True	1.063035	Not found	False	[]		acute respiratory failure
mianserin		True	3.77555	Not found	False	[]		chronic respiratory failure
mianserin		True	3.77555	Not found	False	[]		bronchopneumopathy
mianserin		True	2.03108	Not found	False	[]		respiratory disorder
mianserin		True	1.38229	Not found	False	[]		respiratory tract congestion
mianserin		True	4.388223	Not found	False	[]		upper respiratory tract inflammation
mianserin		True	2.17894	Not found	False	[]		laryngospasm
mianserin		True	1.407588	Not found	False	[]		epistaxis
mianserin		True	3.77555	Not found	False	[]		pharyngeal erythema
mianserin		True	2.17894	Not found	False	[]		lichenoid keratosis
mianserin		True	2.17894	Not found	False	[]		skin hypertrophy
mianserin		True	2.044363	Not found	False	[]		dermatitis bullous
mianserin		True	1.894759	Not found	False	[]		skin lesion
mianserin		True	3.635064	Not found	False	[]		skin necrosis
mianserin		True	1.38229	Not found	False	[]		skin odour abnormal
mianserin		True	2.105638	Not found	False	[]		eczema
mianserin		True	1.132413	Not found	False	[]		erythema
mianserin		True	1.198066	Not found	False	[]		generalised erythema
mianserin		True	1.773189	Not found	False	[]		rash generalised
mianserin		True	1.2937880000000002	Not found	False	[]		rash maculo-papular
mianserin		True	4.388223	Not found	False	[]		rash morbilliform
mianserin		True	9.293409	Not found	False	[]		rash scarlatiniform
mianserin		True	1.709891	Not found	False	[]		dermatitis acneiform
mianserin		True	2.17894	Not found	False	[]		nail dystrophy
mianserin		True	3.77555	Not found	False	[]		hair colour changes
mianserin		True	3.77555	Not found	False	[]		hair growth abnormal
mianserin		True	3.05311	Not found	False	[]		haemorrhage subcutaneous
mianserin		True	8.58604	Not found	False	[]		vasoconstriction
mianserin		True	8.58604	Not found	False	[]		arterial stenosis
mianserin		True	8.58604	Not found	False	[]		extremity necrosis
mianserin		True	1.049948	Not found	False	[]		peripheral ischaemia
mianserin		True	1.003128	Not found	False	[]		circulatory collapse
mianserin		True	1.572057	Not found	False	[]		orthostatic hypotension
mianserin		True	3.77555	Not found	False	[]		aortic thrombosis
mianserin		True	8.58604	Not found	False	[]		embolism venous
mianserin		True	1.38229	Not found	False	[]		jugular vein thrombosis
mianserin		True	2.17894	Not found	False	[]		peripheral embolism
mianserin		True	8.58604	Not found	False	[]		aortic arteriosclerosis
mianserin		True	8.58604	Not found	False	[]		aortic disorder
mianserin		True	2.257523	Not found	False	[]		haematoma
mianserin		True	8.58604	Not found	False	[]		malignant hypertension
mianserin		True	1.709891	Not found	False	[]		vitreous floaters
mianserin		True	8.58604	Not found	False	[]		oesophageal irritation
mianserin		True	9.000364	Not found	False	[]		prerenal failure
mianserin		True	4.134395	Not found	False	[]		papule
mianserin		True	1.38229	Not found	False	[]		facial asymmetry
mianserin		True	5.754198	Not found	False	[]		hepatocellular carcinoma
mianserin		True	4.195259	Not found	False	[]		drug reaction with eosinophilia and systemic symptoms
aldesleukin		True	1.38268					anaemia macrocytic
aldesleukin		True	8.58635					bone marrow toxicity
aldesleukin		True	1.3807900000000002					pancytopenia
aldesleukin		True	1.710447					petechiae
aldesleukin		True	3.1643					hypersensitivity vasculitis
aldesleukin		True	3.77591					blood disorder
aldesleukin		True	1.38268					lymphoproliferative disorder
aldesleukin		True	1.441512					haemolysis
aldesleukin		True	1.062977					hyperbilirubinaemia
aldesleukin		True	18.77591					leukaemia recurrent
aldesleukin		True	2.106752					acute myeloid leukaemia
aldesleukin		True	5.754678999999999					acute myeloid leukaemia recurrent
aldesleukin		True	8.58635					chronic myeloid leukaemia
aldesleukin		True	2.353361					myelodysplastic syndrome
aldesleukin		True	2.056358					lymphoma
aldesleukin		True	2.517817					non-hodgkin's lymphoma
aldesleukin		True	28.846					thrombocytosis
aldesleukin		True	5.754678999999999					immune thrombocytopenic purpura
aldesleukin		True	1.608779					thrombocytopenia
aldesleukin		True	8.58635					thrombocytopenic purpura
aldesleukin		True	3.596809					thrombotic thrombocytopenic purpura
aldesleukin		True	2.268384					lymphadenopathy
aldesleukin		True	2.056358					metastases to lymph nodes
aldesleukin		True	4.917529					splenomegaly
aldesleukin		True	2.291611					eosinophilia
aldesleukin		True	4.134902					acute febrile neutrophilic dermatosis
aldesleukin		True	8.58635					lymphocytosis
aldesleukin		True	3.77591					neutrophilia
aldesleukin		True	2.395968					lymphopenia
aldesleukin		True	1.000016					febrile neutropenia
aldesleukin		True	1.476409					neutropenia
aldesleukin		True	3.77591					neutropenic infection
aldesleukin		True	6.145998					neutropenic sepsis
aldesleukin		True	14.088009					bundle branch block left
aldesleukin		True	2.17933					extrasystoles
aldesleukin		True	8.58635					tachyarrhythmia
aldesleukin		True	4.031542					tachycardia
aldesleukin		True	4.134902					arrhythmia supraventricular
aldesleukin		True	4.763174					atrial fibrillation
aldesleukin		True	8.58635					sinus node dysfunction
aldesleukin		True	8.58635					sinus arrest
aldesleukin		True	8.58635					sinus arrhythmia
aldesleukin		True	4.568846					sinus tachycardia
aldesleukin		True	4.007581					supraventricular tachycardia
aldesleukin		True	2.736448					cardiac arrest
aldesleukin		True	28.846					pulseless electrical activity
aldesleukin		True	2.077165					sudden death
aldesleukin		True	8.58635					ventricular arrhythmia
aldesleukin		True	3.844852					ventricular extrasystoles
aldesleukin		True	9.000803					intracardiac thrombus
aldesleukin		True	2.105367					haemoptysis
aldesleukin		True	1.226441					presyncope
aldesleukin		True	1.741136					dyspnoea
aldesleukin		True	1.38268					orthopnoea
aldesleukin		True	8.58635					aortic valve disease
aldesleukin		True	2.34294					mitral valve incompetence
aldesleukin		True	5.754678999999999					coronary artery occlusion
aldesleukin		True	9.000803					coronary artery stenosis
aldesleukin		True	1.38268					acute coronary syndrome
aldesleukin		True	1.668432					angina pectoris
aldesleukin		True	2.0939430000000003					chest pain
aldesleukin		True	1.5079140000000002					myocardial ischaemia
aldesleukin		True	19.29403					endocarditis
aldesleukin		True	3.051985					fluid overload
aldesleukin		True	1.911769					oedema peripheral
aldesleukin		True	2.34294					cardiac failure acute
aldesleukin		True	11.111796					cardiogenic shock
aldesleukin		True	4.99706					pulmonary oedema
aldesleukin		True	2.17933					cor pulmonale acute
aldesleukin		True	2.863632					cardiomyopathy
aldesleukin		True	3.053863					cardiomegaly
aldesleukin		True	14.088009					diastolic dysfunction
aldesleukin		True	3.844852					left ventricular dysfunction
aldesleukin		True	4.134902					ventricular dysfunction
aldesleukin		True	9.000803					ventricular hypertrophy
aldesleukin		True	9.184487					ventricular hypokinesia
aldesleukin		True	19.38894					myocarditis
aldesleukin		True	8.58635					gastrointestinal arteriovenous malformation
aldesleukin		True	8.58635					hydrocele
aldesleukin		True	8.58635					deafness neurosensory
aldesleukin		True	2.17933					hypoacusis
aldesleukin		True	1.38268					cushingoid
aldesleukin		True	4.29403					adrenal insufficiency
aldesleukin		True	3.77591					adrenocortical insufficiency acute
aldesleukin		True	1.38268					diabetic ketoacidosis
aldesleukin		True	1.942421					hyperglycaemia
aldesleukin		True	2.105367					hypoglycaemia
aldesleukin		True	9.000803					inappropriate antidiuretic hormone secretion
aldesleukin		True	9.575486					hypercalcaemia
aldesleukin		True	8.58635					tetany
aldesleukin		True	8.58635					thyroiditis
aldesleukin		True	2.667869					hyperthyroidism
aldesleukin		True	1.368815					hypothyroidism
aldesleukin		True	3.77591					corneal disorder
aldesleukin		True	3.053863					eye pain
aldesleukin		True	1.38268					glaucoma
aldesleukin		True	3.77591					eye haemorrhage
aldesleukin		True	8.58635					anterior chamber cell
aldesleukin		True	9.184487					iridocyclitis
aldesleukin		True	2.667869					eyelid oedema
aldesleukin		True	8.58635					optic neuritis
aldesleukin		True	1.710447					cytomegalovirus chorioretinitis
aldesleukin		True	9.000803					macular oedema
aldesleukin		True	8.58635					pupil fixed
aldesleukin		True	3.596809					photophobia
aldesleukin		True	8.58635					optic atrophy
aldesleukin		True	3.1643					papilloedema
aldesleukin		True	1.441512					retinal detachment
aldesleukin		True	8.58635					retinal tear
aldesleukin		True	8.58635					atrophy of globe
aldesleukin		True	2.517817					retinal haemorrhage
aldesleukin		True	8.58635					retinopathy
aldesleukin		True	8.58635					blindness cortical
aldesleukin		True	1.132637					visual acuity reduced
aldesleukin		True	28.846					metamorphopsia
aldesleukin		True	1.055733					vision blurred
aldesleukin		True	2.056358					visual field defect
aldesleukin		True	1.38268					gingival pain
aldesleukin		True	5.754678999999999					diverticulum
aldesleukin		True	3.77591					diverticulum intestinal
aldesleukin		True	1.5933700000000002					pancreatitis
aldesleukin		True	3.056246					pancreatitis acute
aldesleukin		True	3.77591					food poisoning
aldesleukin		True	3.77591					oesophageal varices haemorrhage
aldesleukin		True	1.139769					rectal haemorrhage
aldesleukin		True	1.028093					gastrointestinal haemorrhage
aldesleukin		True	1.6709040000000002					haematemesis
aldesleukin		True	2.17933					lower gastrointestinal haemorrhage
aldesleukin		True	1.38268					anal abscess
aldesleukin		True	8.58635					perirectal abscess
aldesleukin		True	2.17933					gastroenteritis viral
aldesleukin		True	2.17933					gastrointestinal infection
aldesleukin		True	2.17933					appendicitis
aldesleukin		True	11.774523					clostridium difficile colitis
aldesleukin		True	8.58635					cytomegalovirus colitis
aldesleukin		True	1.226441					colitis ulcerative
aldesleukin		True	2.17933					enterocolitis haemorrhagic
aldesleukin		True	1.5079140000000002					gastritis
aldesleukin		True	8.58635					reflux gastritis
aldesleukin		True	8.58635					duodenitis
aldesleukin		True	2.17933					enterocolitis
aldesleukin		True	1.38268					gastrointestinal toxicity
aldesleukin		True	1.854032					diarrhoea
aldesleukin		True	8.58635					post procedural diarrhoea
aldesleukin		True	1.252286					constipation
aldesleukin		True	8.58635					impaired gastric emptying
aldesleukin		True	18.77591					abdominal mass
aldesleukin		True	1.226441					faeces discoloured
aldesleukin		True	3.04745					abdominal distension
aldesleukin		True	1.453745					flatulence
aldesleukin		True	1.441512					abdominal tenderness
aldesleukin		True	3.77591					mastication disorder
aldesleukin		True	3.77591					pneumatosis intestinalis
aldesleukin		True	1.39499					nausea
aldesleukin		True	2.116439					vomiting
aldesleukin		True	8.58635					ileal stenosis
aldesleukin		True	1.668432					small intestinal obstruction
aldesleukin		True	2.34294					ileus
aldesleukin		True	3.77591					intussusception
aldesleukin		True	14.088009					subileus
aldesleukin		True	14.088009					erosive oesophagitis
aldesleukin		True	3.77591					oesophagitis ulcerative
aldesleukin		True	3.77591					intestinal ischaemia
aldesleukin		True	1.38268					oesophageal carcinoma
aldesleukin		True	8.58635					pancreatic carcinoma recurrent
aldesleukin		True	3.77591					oral fungal infection
aldesleukin		True	1.38268					gingival swelling
aldesleukin		True	3.77591					parotitis
aldesleukin		True	7.275423					hypophagia
aldesleukin		True	3.77591					procedural nausea
aldesleukin		True	3.77591					oral disorder
aldesleukin		True	2.517817					laryngeal pain
aldesleukin		True	4.29403					complication associated with device
aldesleukin		True	1.226441					device related infection
aldesleukin		True	8.58635					catheter site erythema
aldesleukin		True	9.000803					vascular device infection
aldesleukin		True	8.58635					infusion site erythema
aldesleukin		True	8.58635					injection site abscess
aldesleukin		True	9.000803					injection site extravasation
aldesleukin		True	8.58635					injection site necrosis
aldesleukin		True	8.58635					injection site ulcer
aldesleukin		True	1.38268					hypothermia
aldesleukin		True	2.17933					febrile infection
aldesleukin		True	3.77591					hyperpyrexia
aldesleukin		True	2.151678					pyrexia
aldesleukin		True	1.590824					asthenia
aldesleukin		True	1.466892					fatigue
aldesleukin		True	1.915497					lethargy
aldesleukin		True	4.020474					chills
aldesleukin		True	1.38268					thirst
aldesleukin		True	1.035057					condition aggravated
aldesleukin		True	8.58635					disease complication
aldesleukin		True	1.206931					disease progression
aldesleukin		True	1.360689					disease recurrence
aldesleukin		True	2.001454					general physical health deterioration
aldesleukin		True	3.441268					influenza like illness
aldesleukin		True	3.63589					pallor
aldesleukin		True	9.000803					performance status decreased
aldesleukin		True	1.38268					secretion discharge
aldesleukin		True	1.38268					hernia
aldesleukin		True	1.7986679999999995					inflammation
aldesleukin		True	54.232339					capillary leak syndrome
aldesleukin		True	2.077165					face oedema
aldesleukin		True	1.139769					generalised oedema
aldesleukin		True	5.403471					oedema
aldesleukin		True	3.77591					facial pain
aldesleukin		True	2.17933					flank pain
aldesleukin		True	6.737289					tenderness
aldesleukin		True	9.000803					fibrosis
aldesleukin		True	1.198878					impaired healing
aldesleukin		True	1.441512					mass
aldesleukin		True	8.58635					mandibular mass
aldesleukin		True	3.596809					necrosis
aldesleukin		True	8.58635					hypertrophy
aldesleukin		True	4.134902					ulcer
aldesleukin		True	8.58635					ulcer haemorrhage
aldesleukin		True	3.1643					gait disturbance
aldesleukin		True	3.63589					cholestasis
aldesleukin		True	2.17933					liver transplant rejection
aldesleukin		True	8.58635					hypertransaminasaemia
aldesleukin		True	2.4340140000000003					hypoalbuminaemia
aldesleukin		True	1.668432					hepatic encephalopathy
aldesleukin		True	2.17933					hepatic fibrosis
aldesleukin		True	8.58635					hepatic haematoma
aldesleukin		True	1.441512					portal hypertension
aldesleukin		True	1.6709040000000002					venoocclusive liver disease
aldesleukin		True	2.17933					autoimmune hepatitis
aldesleukin		True	3.053863					hepatic steatosis
aldesleukin		True	1.453745					metastases to liver
aldesleukin		True	8.58635					hepatocellular injury
aldesleukin		True	1.38268					hypersensitivity pneumonitis
aldesleukin		True	1.38268					bronchospasm
aldesleukin		True	1.38268					erythema multiforme
aldesleukin		True	2.17933					serum sickness
aldesleukin		True	2.17933					type iv hypersensitivity reaction
aldesleukin		True	8.58635					contrast media reaction
aldesleukin		True	1.5566019999999998					anaphylactic reaction
aldesleukin		True	9.000803					autoimmune disorder
aldesleukin		True	3.77591					guillain-barre syndrome
aldesleukin		True	3.77591					myasthenia gravis
aldesleukin		True	8.58635					scleroderma
aldesleukin		True	18.77591					vitiligo
aldesleukin		True	1.247125					acute graft versus host disease in skin
aldesleukin		True	2.211914					graft versus host disease
aldesleukin		True	8.58635					central nervous system vasculitis
aldesleukin		True	28.846					angioedema
aldesleukin		True	2.056358					pneumonia bacterial
aldesleukin		True	1.710447					clostridial infection
aldesleukin		True	28.846					enterobacter bacteraemia
aldesleukin		True	38.88268					enterococcal sepsis
aldesleukin		True	5.270804					escherichia sepsis
aldesleukin		True	9.000803					klebsiella bacteraemia
aldesleukin		True	19.134902					klebsiella infection
aldesleukin		True	8.58635					klebsiella sepsis
aldesleukin		True	1.38268					pneumonia klebsiella
aldesleukin		True	3.77591					pneumonia staphylococcal
aldesleukin		True	2.291611					staphylococcal sepsis
aldesleukin		True	5.754678999999999					alpha haemolytic streptococcal infection
aldesleukin		True	2.056358					streptococcal infection
aldesleukin		True	1.2761019999999998					osteomyelitis
aldesleukin		True	1.596503					infection
aldesleukin		True	8.58635					mediastinitis
aldesleukin		True	9.184487					pathogen resistance
aldesleukin		True	2.517817					purulence
aldesleukin		True	5.754678999999999					respiratory tract infection
aldesleukin		True	1.710447					wound infection
aldesleukin		True	1.000974					pneumonia
aldesleukin		True	38.88268					orchitis
aldesleukin		True	1.474633					sepsis
aldesleukin		True	2.17933					soft tissue infection
aldesleukin		True	3.77591					tonsillitis
aldesleukin		True	1.050519					cystitis
aldesleukin		True	2.17933					mycobacterium avium complex infection
aldesleukin		True	8.58635					visceral leishmaniasis
aldesleukin		True	2.056358					pathological fracture
aldesleukin		True	8.58635					tibia fracture
aldesleukin		True	8.58635					facial bones fracture
aldesleukin		True	19.134902					radius fracture
aldesleukin		True	9.000803					wrist fracture
aldesleukin		True	1.38268					acute generalised exanthematous pustulosis
aldesleukin		True	1.6652290000000003					toxicity to various agents
aldesleukin		True	3.445261					neurotoxicity
aldesleukin		True	3.1643					pulmonary toxicity
aldesleukin		True	18.77591					traumatic lung injury
aldesleukin		True	1.710447					tendonitis
aldesleukin		True	3.77591					accident
aldesleukin		True	3.77591					skin laceration
aldesleukin		True	8.58635					poor quality product administered
aldesleukin		True	8.58635					transplant dysfunction
aldesleukin		True	3.074184					post procedural haemorrhage
aldesleukin		True	2.17933					complications of transplanted kidney
aldesleukin		True	8.58635					exposure via body fluid
aldesleukin		True	1.198878					metabolic acidosis
aldesleukin		True	3.77591					renal tubular acidosis
aldesleukin		True	4.999228					acidosis
aldesleukin		True	2.310211					respiratory failure
aldesleukin		True	4.057081					decreased appetite
aldesleukin		True	1.441512					eating disorder
aldesleukin		True	2.927053					hypocalcaemia
aldesleukin		True	8.58635					hypermagnesaemia
aldesleukin		True	2.667869					hypomagnesaemia
aldesleukin		True	8.58635					hyperphosphataemia
aldesleukin		True	5.272903					hypophosphataemia
aldesleukin		True	4.948615					electrolyte imbalance
aldesleukin		True	5.485159					tumour lysis syndrome
aldesleukin		True	2.17933					fluid intake reduced
aldesleukin		True	2.268384					hyperkalaemia
aldesleukin		True	1.38268					hypernatraemia
aldesleukin		True	1.6961430000000002					hyponatraemia
aldesleukin		True	2.908632					dehydration
aldesleukin		True	5.485159					fluid retention
aldesleukin		True	3.1643					hypercholesterolaemia
aldesleukin		True	1.226441					hypertriglyceridaemia
aldesleukin		True	1.38268					dyslipidaemia
aldesleukin		True	12.570589					lipoatrophy
aldesleukin		True	3.77591					mitochondrial cytopathy
aldesleukin		True	39.210447					metabolic disorder
aldesleukin		True	4.134902					metabolic encephalopathy
aldesleukin		True	8.58635					gouty arthritis
aldesleukin		True	1.441512					hyperuricaemia
aldesleukin		True	1.710447					bone lesion
aldesleukin		True	1.441512					jaw disorder
aldesleukin		True	1.226441					bone sequestrum
aldesleukin		True	1.301862					bone pain
aldesleukin		True	8.58635					muscle tightness
aldesleukin		True	1.38268					hypotonia
aldesleukin		True	8.58635					muscle spasticity
aldesleukin		True	2.148725					muscular weakness
aldesleukin		True	8.58635					hand deformity
aldesleukin		True	3.77591					scoliosis
aldesleukin		True	1.38268					musculoskeletal discomfort
aldesleukin		True	1.044349					musculoskeletal stiffness
aldesleukin		True	9.184487					groin pain
aldesleukin		True	8.58635					inguinal mass
aldesleukin		True	2.517817					osteonecrosis
aldesleukin		True	8.58635					muscle spasms
aldesleukin		True	3.77591					melanocytic naevus
aldesleukin		True	3.889321					metastases to central nervous system
aldesleukin		True	2.17933					metastases to kidney
aldesleukin		True	3.521909					metastases to lung
aldesleukin		True	9.000803					metastases to skin
aldesleukin		True	1.38268					haemangioma
aldesleukin		True	18.77591					angiosarcoma
aldesleukin		True	2.582323					malignant neoplasm progression
aldesleukin		True	1.88325					neoplasm malignant
aldesleukin		True	2.106752					neoplasm progression
aldesleukin		True	18.77591					neoplasm recurrence
aldesleukin		True	3.77591					intracranial tumour haemorrhage
aldesleukin		True	3.77591					malignant pleural effusion
aldesleukin		True	1.38268					tumour haemorrhage
aldesleukin		True	3.77591					tumour necrosis
aldesleukin		True	3.77591					tumour pain
aldesleukin		True	3.77591					paraneoplastic syndrome
aldesleukin		True	3.77591					meningioma
aldesleukin		True	8.58635					renal cyst
aldesleukin		True	19.134902					metastatic renal cell carcinoma
aldesleukin		True	18.77591					renal cell carcinoma
aldesleukin		True	8.58635					transitional cell carcinoma
aldesleukin		True	2.517817					lung neoplasm
aldesleukin		True	6.211997					malignant melanoma
aldesleukin		True	17.443668					metastatic malignant melanoma
aldesleukin		True	8.58635					gliosis
aldesleukin		True	2.17933					myelitis
aldesleukin		True	8.58635					myelitis transverse
aldesleukin		True	2.17933					cerebral haematoma
aldesleukin		True	3.697261					cerebral infarction
aldesleukin		True	6.737289					cerebral ischaemia
aldesleukin		True	2.818489					haemorrhage intracranial
aldesleukin		True	1.38268					intraventricular haemorrhage
aldesleukin		True	2.517817					subarachnoid haemorrhage
aldesleukin		True	3.77591					cerebrovascular disorder
aldesleukin		True	8.58635					demyelination
aldesleukin		True	8.58635					hypoxic-ischaemic encephalopathy
aldesleukin		True	3.844852					leukoencephalopathy
aldesleukin		True	5.88181					brain oedema
aldesleukin		True	1.2761019999999998					amnesia
aldesleukin		True	8.58635					judgement impaired
aldesleukin		True	6.485381					dyskinesia
aldesleukin		True	1.38268					hemiplegia
aldesleukin		True	3.77591					monoplegia
aldesleukin		True	3.77591					quadriparesis
aldesleukin		True	1.38268					parkinsonism
aldesleukin		True	1.38268					areflexia
aldesleukin		True	8.58635					extensor plantar response
aldesleukin		True	2.079327					coma
aldesleukin		True	3.243889					aphasia
aldesleukin		True	2.458729					confusional state
aldesleukin		True	1.062977					depressed level of consciousness
aldesleukin		True	1.580115					somnolence
aldesleukin		True	2.17933					cerebral disorder
aldesleukin		True	8.58635					psychomotor skills impaired
aldesleukin		True	1.855748					restlessness
aldesleukin		True	5.272903					unresponsive to stimuli
aldesleukin		True	1.38268					skin burning sensation
aldesleukin		True	1.260393					hypoaesthesia
aldesleukin		True	2.517817					neuralgia
aldesleukin		True	1.139769					dysarthria
aldesleukin		True	9.000803					dysphemia
aldesleukin		True	3.3214430000000004					speech disorder
aldesleukin		True	1.050519					urinary incontinence
aldesleukin		True	8.58635					axonal neuropathy
aldesleukin		True	6.737289					hypersomnia
aldesleukin		True	8.58635					hypertonic bladder
aldesleukin		True	8.58635					myelopathy
aldesleukin		True	9.184487					spinal cord compression
aldesleukin		True	3.77591					brain injury
aldesleukin		True	3.1643					cerebral atrophy
aldesleukin		True	2.17933					panic attack
aldesleukin		True	3.77591					screaming
aldesleukin		True	8.58635					major depression
aldesleukin		True	2.056358					hallucination, visual
aldesleukin		True	1.38268					apathy
aldesleukin		True	1.38268					paranoia
aldesleukin		True	1.441512					throat tightness
aldesleukin		True	4.855761					mental status changes
aldesleukin		True	8.58635					psychotic disorder due to a general medical condition
aldesleukin		True	3.77591					nephritis
aldesleukin		True	9.466982					anuria
aldesleukin		True	3.074184					oliguria
aldesleukin		True	2.058721					renal failure
aldesleukin		True	1.901142					acute kidney injury
aldesleukin		True	1.827308					renal impairment
aldesleukin		True	3.77591					azotaemia
aldesleukin		True	8.58635					renal necrosis
aldesleukin		True	8.58635					ureteric obstruction
aldesleukin		True	3.77591					micturition urgency
aldesleukin		True	5.88181					urinary retention
aldesleukin		True	2.34294					chromaturia
aldesleukin		True	1.77892					haematuria
aldesleukin		True	1.6821049999999995					proteinuria
aldesleukin		True	3.77591					haemorrhage urinary tract
aldesleukin		True	4.134902					polyuria
aldesleukin		True	2.17933					renal colic
aldesleukin		True	9.000803					tubulointerstitial nephritis
aldesleukin		True	9.000803					scrotal swelling
aldesleukin		True	18.77591					benign prostatic hyperplasia
aldesleukin		True	5.754678999999999					testicular pain
aldesleukin		True	3.77591					testicular swelling
aldesleukin		True	9.000803					obstructive airways disorder
aldesleukin		True	1.226441					wheezing
aldesleukin		True	2.001608					pneumonitis
aldesleukin		True	7.729127					lung consolidation
aldesleukin		True	2.130555					lung infiltration
aldesleukin		True	3.197413					pleural effusion
aldesleukin		True	4.007581					pneumothorax
aldesleukin		True	8.58635					pulmonary artery thrombosis
aldesleukin		True	8.58635					hypopnoea
aldesleukin		True	4.87454					respiratory arrest
aldesleukin		True	3.718626					respiratory distress
aldesleukin		True	2.818489					tachypnoea
aldesleukin		True	3.280768					hypoxia
aldesleukin		True	5.088789					productive cough
aldesleukin		True	9.000803					sputum discoloured
aldesleukin		True	9.184487					rales
aldesleukin		True	2.757372					acute respiratory failure
aldesleukin		True	18.77591					mediastinal disorder
aldesleukin		True	8.58635					laryngospasm
aldesleukin		True	1.5933700000000002					epistaxis
aldesleukin		True	2.517817					pharyngeal oedema
aldesleukin		True	8.58635					keratosis pilaris
aldesleukin		True	19.134902					dermatitis bullous
aldesleukin		True	1.062977					dry skin
aldesleukin		True	3.1643					pain of skin
aldesleukin		True	3.074184					skin discolouration
aldesleukin		True	3.77591					skin induration
aldesleukin		True	3.074184					skin lesion
aldesleukin		True	1.38268					skin necrosis
aldesleukin		True	3.1643					skin plaque
aldesleukin		True	8.58635					skin swelling
aldesleukin		True	1.855748					dermatitis
aldesleukin		True	1.3574510000000002					erythema
aldesleukin		True	1.453745					rash erythematous
aldesleukin		True	1.994584					skin exfoliation
aldesleukin		True	1.463081					pruritus
aldesleukin		True	3.243889					rash pruritic
aldesleukin		True	8.58635					rash vesicular
aldesleukin		True	1.38268					decubitus ulcer
aldesleukin		True	3.77591					skin hyperpigmentation
aldesleukin		True	8.58635					skin erosion
aldesleukin		True	2.105367					skin ulcer
aldesleukin		True	8.58635					skin haemorrhage
aldesleukin		True	18.77591					skin oedema
aldesleukin		True	2.17933					vasoconstriction
aldesleukin		True	8.58635					arterial occlusive disease
aldesleukin		True	1.38268					arteriosclerosis
aldesleukin		True	2.17933					ischaemia
aldesleukin		True	3.1643					peripheral ischaemia
aldesleukin		True	3.77591					raynaud's phenomenon
aldesleukin		True	5.681322					circulatory collapse
aldesleukin		True	7.017101					hypotension
aldesleukin		True	3.77591					axillary vein thrombosis
aldesleukin		True	2.255996					deep vein thrombosis
aldesleukin		True	9.000803					jugular vein thrombosis
aldesleukin		True	9.000803					subclavian vein thrombosis
aldesleukin		True	4.134902					thrombophlebitis
aldesleukin		True	12.570589					vena cava thrombosis
aldesleukin		True	2.17933					haemodynamic instability
aldesleukin		True	1.38268					microangiopathy
aldesleukin		True	4.134902					vitreous floaters
aldesleukin		True	8.58635					drug-induced liver injury
aldesleukin		True	3.77591					aspergillus infection
ferric hydroxide		True	3.78037					nephrogenic anaemia
ferric hydroxide		True	9.301788					aplasia pure red cell
ferric hydroxide		True	8.590209999999999					haemolytic anaemia
ferric hydroxide		True	14.094001					atrioventricular block complete
ferric hydroxide		True	8.590209999999999					tachyarrhythmia
ferric hydroxide		True	1.38757					sinus bradycardia
ferric hydroxide		True	3.78037					supraventricular tachycardia
ferric hydroxide		True	14.094001					sudden death
ferric hydroxide		True	5.760671					ventricular tachycardia
ferric hydroxide		True	3.78037					cardiovascular disorder
ferric hydroxide		True	2.351283					syncope
ferric hydroxide		True	3.78037					coronary artery stenosis
ferric hydroxide		True	1.38757					acute myocardial infarction
ferric hydroxide		True	4.141222					myocardial ischaemia
ferric hydroxide		True	8.590209999999999					cardiogenic shock
ferric hydroxide		True	8.590209999999999					cardiac tamponade
ferric hydroxide		True	8.590209999999999					vertigo
ferric hydroxide		True	1.38757					hypothyroidism
ferric hydroxide		True	8.590209999999999					retinal haemorrhage
ferric hydroxide		True	8.590209999999999					hiatus hernia
ferric hydroxide		True	3.78037					inguinal hernia
ferric hydroxide		True	8.590209999999999					gingivitis
ferric hydroxide		True	9.00627					diverticulum intestinal
ferric hydroxide		True	3.78037					diverticulitis
ferric hydroxide		True	2.06319					gastrointestinal haemorrhage
ferric hydroxide		True	8.590209999999999					gastroenteritis
ferric hydroxide		True	3.78037					abdominal pain lower
ferric hydroxide		True	3.78037					subileus
ferric hydroxide		True	8.590209999999999					duodenal ulcer
ferric hydroxide		True	8.590209999999999					duodenal ulcer perforation
ferric hydroxide		True	2.18405					gastric ulcer
ferric hydroxide		True	5.760671					large intestine perforation
ferric hydroxide		True	8.590209999999999					haemorrhoidal haemorrhage
ferric hydroxide		True	3.604762					peritonitis
ferric hydroxide		True	3.604762					feeling abnormal
ferric hydroxide		True	4.141222					feeling hot
ferric hydroxide		True	2.625					gait disturbance
ferric hydroxide		True	2.18405					disease progression
ferric hydroxide		True	3.78037					general physical health deterioration
ferric hydroxide		True	3.78037					hot flush
ferric hydroxide		True	8.590209999999999					irritability
ferric hydroxide		True	1.38757					mobility decreased
ferric hydroxide		True	18.78037					hepatic steatosis
ferric hydroxide		True	2.18405					hepatitis
ferric hydroxide		True	5.278312					nephrogenic systemic fibrosis
ferric hydroxide		True	1.717376					cellulitis
ferric hydroxide		True	5.760671					device related infection
ferric hydroxide		True	1.38757					foot fracture
ferric hydroxide		True	3.78037					lower limb fracture
ferric hydroxide		True	3.170844					subdural haematoma
ferric hydroxide		True	1.138308					fall
ferric hydroxide		True	1.38757					renal injury
ferric hydroxide		True	8.590209999999999					arteriovenous fistula site complication
ferric hydroxide		True	7.338562					hypocalcaemia
ferric hydroxide		True	4.017805					hyperkalaemia
ferric hydroxide		True	2.18405					joint range of motion decreased
ferric hydroxide		True	9.191194					restless legs syndrome
ferric hydroxide		True	3.78037					lumbar spinal stenosis
ferric hydroxide		True	5.760671					musculoskeletal stiffness
ferric hydroxide		True	18.78037					renal cyst
ferric hydroxide		True	5.278312					cerebral haemorrhage
ferric hydroxide		True	9.377505					cerebral infarction
ferric hydroxide		True	8.590209999999999					ischaemic stroke
ferric hydroxide		True	5.760671					subarachnoid haemorrhage
ferric hydroxide		True	1.38757					transient ischaemic attack
ferric hydroxide		True	3.78037					facial paralysis
ferric hydroxide		True	19.301788					encephalopathy
ferric hydroxide		True	3.78037					brain oedema
ferric hydroxide		True	3.78037					coma
ferric hydroxide		True	4.141222					altered state of consciousness
ferric hydroxide		True	11.404881					depressed level of consciousness
ferric hydroxide		True	8.590209999999999					cerebral disorder
ferric hydroxide		True	5.760671					nervous system disorder
ferric hydroxide		True	3.604762					disorientation
ferric hydroxide		True	5.760671					myoclonus
ferric hydroxide		True	3.170844					restlessness
ferric hydroxide		True	3.78037					burning sensation
ferric hydroxide		True	9.377505					dysarthria
ferric hydroxide		True	3.78037					logorrhoea
ferric hydroxide		True	4.141222					speech disorder
ferric hydroxide		True	8.590209999999999					myelopathy
ferric hydroxide		True	4.301788					delirium
ferric hydroxide		True	9.00627					abnormal behaviour
ferric hydroxide		True	1.44852					chronic kidney disease
ferric hydroxide		True	18.78037					renal atrophy
ferric hydroxide		True	8.590209999999999					renal artery stenosis
ferric hydroxide		True	2.18405					pneumonitis
ferric hydroxide		True	3.78037					skin hypertrophy
ferric hydroxide		True	3.78037					psoriasis
ferric hydroxide		True	1.233514					deep vein thrombosis
fish oils		True	3.78009					coagulopathy
fish oils		True	2.1837600000000004					jaundice
fish oils		True	8.589970000000001					lymphoma
fish oils		True	1.38727					lymphadenopathy
fish oils		True	8.589970000000001					eosinophilia
fish oils		True	1.38727					cardiac disorder
fish oils		True	8.589970000000001					dizziness postural
fish oils		True	3.78009					acute pulmonary oedema
fish oils		True	18.78009					dyspnoea
fish oils		True	3.78009					peripheral swelling
fish oils		True	2.1837600000000004					deafness
fish oils		True	8.589970000000001					tinnitus
fish oils		True	2.1837600000000004					gynaecomastia
fish oils		True	3.78009					type 1 diabetes mellitus
fish oils		True	18.78009					eye swelling
fish oils		True	18.78009					eye haemorrhage
fish oils		True	2.1837600000000004					photophobia
fish oils		True	8.589970000000001					papilloedema
fish oils		True	2.1837600000000004					vision blurred
fish oils		True	1.38727					rectal haemorrhage
fish oils		True	1.448086					gastrointestinal haemorrhage
fish oils		True	3.78009					lower gastrointestinal haemorrhage
fish oils		True	2.1837600000000004					flatulence
fish oils		True	3.78009					oral candidiasis
fish oils		True	9.005932					dry mouth
fish oils		True	8.589970000000001					dry throat
fish oils		True	8.589970000000001					injection site erythema
fish oils		True	3.78009					injection site swelling
fish oils		True	1.895367					pyrexia
fish oils		True	1.252277					fatigue
fish oils		True	8.589970000000001					sluggishness
fish oils		True	8.589970000000001					disease progression
fish oils		True	1.38727					ill-defined disorder
fish oils		True	3.170439					influenza like illness
fish oils		True	1.38727					multiple organ dysfunction syndrome
fish oils		True	3.78009					inflammation
fish oils		True	1.38727					face oedema
fish oils		True	3.78009					discomfort
fish oils		True	3.78009					hepatitis
fish oils		True	3.78009					dermatitis exfoliative
fish oils		True	2.350766					urticaria
fish oils		True	3.170439					cellulitis
fish oils		True	8.589970000000001					lyme disease
fish oils		True	8.589970000000001					staphylococcal infection
fish oils		True	2.062767					fungal infection
fish oils		True	1.448086					infection
fish oils		True	8.589970000000001					respiratory tract infection
fish oils		True	3.331276					urinary tract infection
fish oils		True	8.589970000000001					haemarthrosis
fish oils		True	4.397362					contusion
fish oils		True	2.1837600000000004					wrong technique in product usage process
fish oils		True	8.589970000000001					procedural complication
fish oils		True	2.1837600000000004					obesity
fish oils		True	6.74402					hyponatraemia
fish oils		True	8.589970000000001					food intolerance
fish oils		True	5.760301					hypertriglyceridaemia
fish oils		True	1.38727					hyperlipidaemia
fish oils		True	3.78009					cardiometabolic syndrome
fish oils		True	8.589970000000001					vitamin d deficiency
fish oils		True	8.589970000000001					connective tissue disorder
fish oils		True	1.2856139999999998					arthralgia
fish oils		True	1.38727					joint swelling
fish oils		True	8.589970000000001					fibromyalgia
fish oils		True	8.589970000000001					muscle fatigue
fish oils		True	8.589970000000001					muscle spasms
fish oils		True	4.140831					muscle twitching
fish oils		True	8.589970000000001					restless legs syndrome
fish oils		True	4.140831					myopathy
fish oils		True	3.78009					musculoskeletal pain
fish oils		True	3.78009					neck pain
fish oils		True	18.78009					tendon pain
fish oils		True	2.1837600000000004					malignant neoplasm progression
fish oils		True	8.589970000000001					squamous cell carcinoma
fish oils		True	8.589970000000001					skin cancer
fish oils		True	2.1837600000000004					transient ischaemic attack
fish oils		True	2.284092					headache
fish oils		True	3.78009					dementia
fish oils		True	8.589970000000001					coordination abnormal
fish oils		True	28.85043					aphasia
fish oils		True	1.38727					sedation
fish oils		True	18.78009					disorientation
fish oils		True	9.432986					burning sensation
fish oils		True	1.565998					paraesthesia
fish oils		True	1.448086					hypoaesthesia
fish oils		True	9.005932					urinary incontinence
fish oils		True	8.589970000000001					epilepsy
fish oils		True	1.052617					insomnia
fish oils		True	1.38727					nervousness
fish oils		True	2.1837600000000004					fear
fish oils		True	3.170439					aggression
fish oils		True	1.38727					erectile dysfunction
fish oils		True	2.1837600000000004					wheezing
fish oils		True	8.589970000000001					pneumonia aspiration
fish oils		True	1.057206					cough
fish oils		True	3.78009					aspiration
fish oils		True	8.589970000000001					lung disorder
fish oils		True	3.78009					epistaxis
fish oils		True	1.38727					skin discolouration
fish oils		True	8.589970000000001					dermatitis
fish oils		True	2.624328					rash
fish oils		True	2.1837600000000004					rash generalised
fish oils		True	1.38727					skin ulcer
fish oils		True	1.38727					circulatory collapse
fish oils		True	4.140831					deep vein thrombosis
fish oils		True	8.589970000000001					arteriosclerosis
evening primrose oil		True	8.58719					blood disorder
evening primrose oil		True	8.58719					haemolysis
evening primrose oil		True	5.755969					jaundice
evening primrose oil		True	6.024245					lymphadenopathy
evening primrose oil		True	2.18034					lymphoedema
evening primrose oil		True	1.0520519999999998					neutropenia
evening primrose oil		True	8.58719					neutropenic sepsis
evening primrose oil		True	3.77687					dizziness postural
evening primrose oil		True	1.244009					palpitations
evening primrose oil		True	2.18034					aortic valve incompetence
evening primrose oil		True	1.38374					cardiac valve disease
evening primrose oil		True	4.950944					angina pectoris
evening primrose oil		True	8.58719					stress cardiomyopathy
evening primrose oil		True	1.6405470000000002					oedema peripheral
evening primrose oil		True	4.455902					vertigo
evening primrose oil		True	3.77687					diabetic retinopathy
evening primrose oil		True	8.58719					amenorrhoea
evening primrose oil		True	8.58719					thyroid cancer
evening primrose oil		True	5.090671					dry eye
evening primrose oil		True	1.38374					sjogren's syndrome
evening primrose oil		True	5.755969					conjunctival haemorrhage
evening primrose oil		True	2.18034					eye haemorrhage
evening primrose oil		True	8.58719					conjunctival hyperaemia
evening primrose oil		True	3.77687					conjunctivitis
evening primrose oil		True	3.77687					ulcerative keratitis
evening primrose oil		True	1.711937					ocular hyperaemia
evening primrose oil		True	4.136262					optic neuritis
evening primrose oil		True	2.18034					nystagmus
evening primrose oil		True	1.38374					photophobia
evening primrose oil		True	8.58719					macular degeneration
evening primrose oil		True	2.078976					visual acuity reduced
evening primrose oil		True	8.58719					accommodation disorder
evening primrose oil		True	8.58719					metamorphopsia
evening primrose oil		True	18.77687					photopsia
evening primrose oil		True	2.18034					visual impairment
evening primrose oil		True	3.77687					visual field defect
evening primrose oil		True	1.38374					large intestine polyp
evening primrose oil		True	3.77687					loose tooth
evening primrose oil		True	2.18034					gingival disorder
evening primrose oil		True	8.58719					gingival recession
evening primrose oil		True	1.38374					gingivitis
evening primrose oil		True	8.58719					appendix disorder
evening primrose oil		True	3.77687					barrett's oesophagus
evening primrose oil		True	1.455902					haematochezia
evening primrose oil		True	3.77687					upper gastrointestinal haemorrhage
evening primrose oil		True	5.272417					gastroenteritis viral
evening primrose oil		True	3.77687					peritonitis bacterial
evening primrose oil		True	1.227962					crohn's disease
evening primrose oil		True	1.426524					diarrhoea
evening primrose oil		True	1.38374					frequent bowel movements
evening primrose oil		True	1.2782749999999998					abdominal distension
evening primrose oil		True	1.2010580000000002					flatulence
evening primrose oil		True	1.590767					abdominal discomfort
evening primrose oil		True	3.77687					anal incontinence
evening primrose oil		True	8.58719					pelvic pain
evening primrose oil		True	1.290836					nausea
evening primrose oil		True	2.51926					retching
evening primrose oil		True	2.51926					intestinal obstruction
evening primrose oil		True	3.165708					gastritis erosive
evening primrose oil		True	8.58719					intestinal ulcer
evening primrose oil		True	8.58719					malabsorption
evening primrose oil		True	9.295697					hypoaesthesia oral
evening primrose oil		True	5.272417					mouth ulceration
evening primrose oil		True	2.276184					dry mouth
evening primrose oil		True	1.38374					dry throat
evening primrose oil		True	9.00198					ageusia
evening primrose oil		True	1.227962					swollen tongue
evening primrose oil		True	1.38374					application site irritation
evening primrose oil		True	3.77687					application site pain
evening primrose oil		True	1.38374					application site rash
evening primrose oil		True	8.58719					device related infection
evening primrose oil		True	3.77687					injection site discomfort
evening primrose oil		True	3.77687					injection site mass
evening primrose oil		True	1.443019					injection site reaction
evening primrose oil		True	2.18034					injection site urticaria
evening primrose oil		True	2.107465					lethargy
evening primrose oil		True	3.77687					listless
evening primrose oil		True	1.275234					malaise
evening primrose oil		True	1.77529					chills
evening primrose oil		True	1.830425					feeling abnormal
evening primrose oil		True	1.711937					feeling drunk
evening primrose oil		True	3.77687					temperature intolerance
evening primrose oil		True	1.227962					gait inability
evening primrose oil		True	1.130968					gait disturbance
evening primrose oil		True	18.77687					loss of control of legs
evening primrose oil		True	18.77687					disease recurrence
evening primrose oil		True	8.58719					exercise tolerance decreased
evening primrose oil		True	1.69957					flushing
evening primrose oil		True	1.0462410000000002					hot flush
evening primrose oil		True	1.37068					mobility decreased
evening primrose oil		True	1.711937					night sweats
evening primrose oil		True	3.165708					discomfort
evening primrose oil		True	2.18034					facial pain
evening primrose oil		True	8.58719					procedural pain
evening primrose oil		True	2.18034					cyst
evening primrose oil		True	8.58719					calcinosis
evening primrose oil		True	8.58719					bile duct stone
evening primrose oil		True	3.165708					hepatic failure
evening primrose oil		True	8.58719					hepatitis toxic
evening primrose oil		True	8.58719					hepatotoxicity
evening primrose oil		True	18.77687					erythema multiforme
evening primrose oil		True	9.00198					dermatitis contact
evening primrose oil		True	1.0520519999999998					anaphylactic reaction
evening primrose oil		True	8.58719					urticaria chronic
evening primrose oil		True	8.58719					immunosuppression
evening primrose oil		True	2.18034					clostridial infection
evening primrose oil		True	3.846816					staphylococcal infection
evening primrose oil		True	9.00198					candida infection
evening primrose oil		True	1.0520519999999998					fungal infection
evening primrose oil		True	2.18034					fungal skin infection
evening primrose oil		True	3.77687					onychomycosis
evening primrose oil		True	8.58719					vaginal infection
evening primrose oil		True	3.77687					abscess
evening primrose oil		True	3.075925					lower respiratory tract infection
evening primrose oil		True	3.77687					septic shock
evening primrose oil		True	1.38374					furuncle
evening primrose oil		True	3.77687					chronic sinusitis
evening primrose oil		True	5.755969					laryngitis
evening primrose oil		True	1.844347					nasopharyngitis
evening primrose oil		True	2.18034					kidney infection
evening primrose oil		True	8.58719					herpes virus infection
evening primrose oil		True	2.18034					fracture nonunion
evening primrose oil		True	1.38374					pathological fracture
evening primrose oil		True	8.58719					tendon injury
evening primrose oil		True	2.18034					tendon rupture
evening primrose oil		True	1.38374					scar
evening primrose oil		True	2.51926					head injury
evening primrose oil		True	3.77687					expired product administered
evening primrose oil		True	1.493928					overdose
evening primrose oil		True	8.58719					peritoneal dialysis complication
evening primrose oil		True	8.58719					weight loss poor
evening primrose oil		True	8.58719					resorption bone increased
evening primrose oil		True	1.857575					hyponatraemia
evening primrose oil		True	3.075925					fluid retention
evening primrose oil		True	8.58719					enzyme abnormality
evening primrose oil		True	1.37068					bone pain
evening primrose oil		True	1.059924					arthralgia
evening primrose oil		True	3.77687					psoriatic arthropathy
evening primrose oil		True	3.77687					myositis
evening primrose oil		True	2.508619					fibromyalgia
evening primrose oil		True	1.38374					muscle twitching
evening primrose oil		True	2.18034					myopathy
evening primrose oil		True	1.227962					rhabdomyolysis
evening primrose oil		True	8.58719					limb deformity
evening primrose oil		True	1.38374					intervertebral disc disorder
evening primrose oil		True	1.38374					sciatica
evening primrose oil		True	9.00198					cervical spinal stenosis
evening primrose oil		True	2.18034					spinal stenosis
evening primrose oil		True	8.58719					fistula
evening primrose oil		True	2.51926					groin pain
evening primrose oil		True	2.18034					trigger finger
evening primrose oil		True	8.58719					musculoskeletal chest pain
evening primrose oil		True	3.77687					breast cyst
evening primrose oil		True	2.18034					breast cancer female
evening primrose oil		True	8.58719					breast cancer metastatic
evening primrose oil		True	8.58719					dermal cyst
evening primrose oil		True	8.58719					lentigo maligna
evening primrose oil		True	3.77687					malignant melanoma
evening primrose oil		True	4.295697					basal cell carcinoma
evening primrose oil		True	2.18034					cerebral infarction
evening primrose oil		True	4.136262					facial paralysis
evening primrose oil		True	18.77687					anosmia
evening primrose oil		True	3.77687					demyelination
evening primrose oil		True	1.37068					multiple sclerosis
evening primrose oil		True	1.100254					headache
evening primrose oil		True	1.38374					sinus headache
evening primrose oil		True	1.928099					somnolence
evening primrose oil		True	1.711937					thinking abnormal
evening primrose oil		True	2.18034					formication
evening primrose oil		True	3.77687					hyperaesthesia
evening primrose oil		True	18.77687					skin burning sensation
evening primrose oil		True	5.755969					incoherent
evening primrose oil		True	1.37068					urinary incontinence
evening primrose oil		True	1.711937					carpal tunnel syndrome
evening primrose oil		True	9.18593					peroneal nerve palsy
evening primrose oil		True	1.378848					seizure
evening primrose oil		True	1.38374					hypertonic bladder
evening primrose oil		True	2.18034					abortion spontaneous
evening primrose oil		True	9.00198					tearfulness
evening primrose oil		True	2.132907					hallucination
evening primrose oil		True	2.057828					anger
evening primrose oil		True	2.669638					emotional disorder
evening primrose oil		True	3.323688					mood swings
evening primrose oil		True	8.58719					apathy
evening primrose oil		True	1.227962					drug dependence
evening primrose oil		True	1.0520519999999998					psychotic disorder
evening primrose oil		True	18.77687					sexual dysfunction
evening primrose oil		True	2.057828					renal disorder
evening primrose oil		True	8.58719					renal mass
evening primrose oil		True	8.58719					bladder spasm
evening primrose oil		True	9.00198					renal pain
evening primrose oil		True	8.58719					breast calcifications
evening primrose oil		True	8.58719					breast enlargement
evening primrose oil		True	8.58719					breast fibrosis
evening primrose oil		True	4.136262					breast pain
evening primrose oil		True	1.38374					postmenopausal haemorrhage
evening primrose oil		True	8.58719					uterine enlargement
evening primrose oil		True	3.77687					vaginal discharge
evening primrose oil		True	8.58719					vulvovaginal discomfort
evening primrose oil		True	28.84701					vulvovaginal pruritus
evening primrose oil		True	9.00198					obstructive airways disorder
evening primrose oil		True	5.755969					pneumonia aspiration
evening primrose oil		True	8.58719					pleurisy
evening primrose oil		True	3.165708					pulmonary thrombosis
evening primrose oil		True	1.372409					cough
evening primrose oil		True	5.755969					respiratory tract congestion
evening primrose oil		True	1.37068					epistaxis
evening primrose oil		True	8.58719					actinic keratosis
evening primrose oil		True	2.344732					dry skin
evening primrose oil		True	4.136262					skin lesion
evening primrose oil		True	3.77687					skin necrosis
evening primrose oil		True	2.132907					swelling face
evening primrose oil		True	3.77687					dermatitis
evening primrose oil		True	8.58719					skin irritation
evening primrose oil		True	1.135091					erythema
evening primrose oil		True	2.18034					photosensitivity reaction
evening primrose oil		True	1.893726					pruritus
evening primrose oil		True	1.277979					rash
evening primrose oil		True	8.58719					ephelides
evening primrose oil		True	18.77687					vitreous floaters
evening primrose oil		True	2.18034					psychological trauma
evening primrose oil		True	4.136262					plasma cell myeloma
cimetidine		True	1.057208	Not found	False	[]		anaemia
cimetidine		True	2.17875	Not found	False	[]		anaemia of malignant disease
cimetidine		True	1.22558	Not found	False	[]		nephrogenic anaemia
cimetidine		True	1.4257	Not found	False	[]		bone marrow failure
cimetidine		True	2.304279	Not found	False	[]		ecchymosis
cimetidine		True	3.359481	Not found	False	[]		haemorrhagic diathesis
cimetidine		True	3.77537	Not found	False	[]		haemorrhagic disorder
cimetidine		True	1.716618	Not found	False	[]		petechiae
cimetidine		True	1.38209	Not found	False	[]		antiphospholipid syndrome
cimetidine		True	1.073163	Not found	False	[]		coagulopathy
cimetidine		True	1.4083	Not found	False	[]		disseminated intravascular coagulation
cimetidine		True	1.440659	Not found	False	[]		hypercoagulation
cimetidine		True	4.134132	Not found	False	[]		bone marrow oedema
cimetidine		True	3.77537	Not found	False	[]		mastocytosis
cimetidine		True	8.58588	Not found	False	[]		metastases to bone marrow
cimetidine		True	1.38209	Not found	False	[]		essential thrombocythaemia
cimetidine		True	14.087279	Not found	False	[]		myeloproliferative neoplasm
cimetidine		True	3.77537	Not found	False	[]		polycythaemia vera
cimetidine		True	2.574149	Not found	False	[]		haemolytic anaemia
cimetidine		True	8.58588	Not found	False	[]		microangiopathic haemolytic anaemia
cimetidine		True	2.17875	Not found	False	[]		acute lymphocytic leukaemia recurrent
cimetidine		True	8.58588	Not found	False	[]		peripheral t-cell lymphoma unspecified
cimetidine		True	8.58588	Not found	False	[]		plasma cell leukaemia
cimetidine		True	3.77537	Not found	False	[]		immune thrombocytopenic purpura
cimetidine		True	5.087725	Not found	False	[]		polycythaemia
cimetidine		True	9.000136	Not found	False	[]		microcytosis
cimetidine		True	3.073198	Not found	False	[]		hilar lymphadenopathy
cimetidine		True	1.124987	Not found	False	[]		lymphadenopathy
cimetidine		True	1.38209	Not found	False	[]		lymphangitis
cimetidine		True	2.266815	Not found	False	[]		lymphoedema
cimetidine		True	1.7775720000000002	Not found	False	[]		metastases to lymph nodes
cimetidine		True	2.17875	Not found	False	[]		retroperitoneal lymphadenopathy
cimetidine		True	3.77537	Not found	False	[]		splenic calcification
cimetidine		True	5.753949	Not found	False	[]		splenic infarction
cimetidine		True	14.087279	Not found	False	[]		splenic lesion
cimetidine		True	1.049651	Not found	False	[]		eosinophilic pneumonia
cimetidine		True	3.77537	Not found	False	[]		eosinophilic pneumonia acute
cimetidine		True	3.77537	Not found	False	[]		pulmonary eosinophilia
cimetidine		True	2.666868	Not found	False	[]		infectious mononucleosis
cimetidine		True	1.324032	Not found	False	[]		leukocytosis
cimetidine		True	8.58588	Not found	False	[]		mononucleosis syndrome
cimetidine		True	1.456098	Not found	False	[]		febrile neutropenia
cimetidine		True	2.17875	Not found	False	[]		neutropenic infection
cimetidine		True	2.639308	Not found	False	[]		neutropenic sepsis
cimetidine		True	1.043279	Not found	False	[]		atrioventricular block second degree
cimetidine		True	5.753949	Not found	False	[]		brugada syndrome
cimetidine		True	1.709603	Not found	False	[]		bundle branch block
cimetidine		True	1.4341819999999998	Not found	False	[]		bundle branch block left
cimetidine		True	1.39444	Not found	False	[]		bundle branch block right
cimetidine		True	1.38209	Not found	False	[]		sinoatrial block
cimetidine		True	8.58588	Not found	False	[]		agonal rhythm
cimetidine		True	1.359465	Not found	False	[]		cardiac flutter
cimetidine		True	2.290434	Not found	False	[]		tachyarrhythmia
cimetidine		True	3.77537	Not found	False	[]		tachycardia foetal
cimetidine		True	1.854714	Not found	False	[]		arrhythmia supraventricular
cimetidine		True	1.044169	Not found	False	[]		atrial fibrillation
cimetidine		True	1.709603	Not found	False	[]		atrial tachycardia
cimetidine		True	1.637777	Not found	False	[]		sinus tachycardia
cimetidine		True	1.365266	Not found	False	[]		supraventricular extrasystoles
cimetidine		True	1.033073	Not found	False	[]		supraventricular tachycardia
cimetidine		True	3.574353	Not found	False	[]		torsade de pointes
cimetidine		True	2.132692	Not found	False	[]		ventricular extrasystoles
cimetidine		True	1.2044769999999998	Not found	False	[]		ventricular fibrillation
cimetidine		True	1.322626	Not found	False	[]		ventricular tachycardia
cimetidine		True	1.192004	Not found	False	[]		cardiac disorder
cimetidine		True	3.77537	Not found	False	[]		cardiac ventricular disorder
cimetidine		True	3.843742	Not found	False	[]		cardiotoxicity
cimetidine		True	2.17875	Not found	False	[]		orthostatic intolerance
cimetidine		True	18.77537	Not found	False	[]		clubbing
cimetidine		True	1.101254	Not found	False	[]		cyanosis
cimetidine		True	2.817197	Not found	False	[]		syncope
cimetidine		True	1.1251431	Not found	False	[]		dyspnoea
cimetidine		True	3.77537	Not found	False	[]		cardiac neoplasm unspecified
cimetidine		True	1.89745	Not found	False	[]		aortic valve incompetence
cimetidine		True	5.704795000000001	Not found	False	[]		aortic valve sclerosis
cimetidine		True	1.181824	Not found	False	[]		cardiac valve disease
cimetidine		True	2.17875	Not found	False	[]		heart valve incompetence
cimetidine		True	6.210534	Not found	False	[]		mitral valve calcification
cimetidine		True	2.096294	Not found	False	[]		mitral valve incompetence
cimetidine		True	5.26989	Not found	False	[]		mitral valve sclerosis
cimetidine		True	1.555389	Not found	False	[]		pulmonary valve incompetence
cimetidine		True	1.951394	Not found	False	[]		tricuspid valve incompetence
cimetidine		True	1.353341	Not found	False	[]		arteriosclerosis coronary artery
cimetidine		True	1.816818	Not found	False	[]		coronary artery disease
cimetidine		True	1.049651	Not found	False	[]		coronary artery thrombosis
cimetidine		True	1.047158	Not found	False	[]		acute myocardial infarction
cimetidine		True	1.559309	Not found	False	[]		angina pectoris
cimetidine		True	1.854714	Not found	False	[]		arteriospasm coronary
cimetidine		True	1.252351	Not found	False	[]		chest discomfort
cimetidine		True	1.3725087	Not found	False	[]		chest pain
cimetidine		True	1.1214313	Not found	False	[]		myocardial infarction
cimetidine		True	3.163503	Not found	False	[]		stress cardiomyopathy
cimetidine		True	9.000136	Not found	False	[]		endocarditis staphylococcal
cimetidine		True	8.58588	Not found	False	[]		rheumatic fever
cimetidine		True	3.77537	Not found	False	[]		splinter haemorrhages
cimetidine		True	1.246064	Not found	False	[]		localised oedema
cimetidine		True	1.220132	Not found	False	[]		oedema peripheral
cimetidine		True	1.855081	Not found	False	[]		cardiac failure acute
cimetidine		True	1.122514	Not found	False	[]		cardiac failure congestive
cimetidine		True	1.5920120000000002	Not found	False	[]		left ventricular failure
cimetidine		True	3.77537	Not found	False	[]		cor pulmonale chronic
cimetidine		True	2.17014	Not found	False	[]		cardiomyopathy
cimetidine		True	8.58588	Not found	False	[]		cardiac amyloidosis
cimetidine		True	5.26989	Not found	False	[]		cardiac aneurysm
cimetidine		True	2.2509520000000003	Not found	False	[]		cardiomegaly
cimetidine		True	2.269102	Not found	False	[]		diastolic dysfunction
cimetidine		True	3.197827	Not found	False	[]		dilatation atrial
cimetidine		True	1.6440959999999998	Not found	False	[]		dilatation ventricular
cimetidine		True	2.432701	Not found	False	[]		left atrial dilatation
cimetidine		True	1.726832	Not found	False	[]		left ventricular dysfunction
cimetidine		True	3.278618	Not found	False	[]		left ventricular hypertrophy
cimetidine		True	3.595842	Not found	False	[]		right atrial dilatation
cimetidine		True	9.000136	Not found	False	[]		ventricular dyskinesia
cimetidine		True	2.116474	Not found	False	[]		ventricular hypertrophy
cimetidine		True	2.534819	Not found	False	[]		ventricular hypokinesia
cimetidine		True	1.164214	Not found	False	[]		pericardial effusion
cimetidine		True	3.77537	Not found	False	[]		foetal malformation
cimetidine		True	2.17875	Not found	False	[]		multiple congenital abnormalities
cimetidine		True	5.753949	Not found	False	[]		corneal dystrophy
cimetidine		True	2.17875	Not found	False	[]		colour blindness
cimetidine		True	3.77537	Not found	False	[]		anal atresia
cimetidine		True	2.17875	Not found	False	[]		oesophageal atresia
cimetidine		True	2.17875	Not found	False	[]		macroglossia
cimetidine		True	8.58588	Not found	False	[]		type v hyperlipidaemia
cimetidine		True	1.38209	Not found	False	[]		porphyria
cimetidine		True	3.77537	Not found	False	[]		limb reduction defect
cimetidine		True	8.58588	Not found	False	[]		hemivertebra
cimetidine		True	28.84542	Not found	False	[]		congenital musculoskeletal anomaly
cimetidine		True	4.293086	Not found	False	[]		osteogenesis imperfecta
cimetidine		True	8.58588	Not found	False	[]		muscular dystrophy
cimetidine		True	1.38209	Not found	False	[]		congenital central nervous system anomaly
cimetidine		True	8.58588	Not found	False	[]		congenital hydrocephalus
cimetidine		True	14.087279	Not found	False	[]		cryptorchism
cimetidine		True	1.38209	Not found	False	[]		cystic fibrosis
cimetidine		True	8.58588	Not found	False	[]		pulmonary malformation
cimetidine		True	5.753949	Not found	False	[]		dermoid cyst
cimetidine		True	4.134132	Not found	False	[]		epidermolysis
cimetidine		True	1.452527	Not found	False	[]		ear discomfort
cimetidine		True	1.941227	Not found	False	[]		ear disorder
cimetidine		True	3.163503	Not found	False	[]		ear haemorrhage
cimetidine		True	1.744351	Not found	False	[]		ear pain
cimetidine		True	4.38785	Not found	False	[]		cerumen impaction
cimetidine		True	1.667391	Not found	False	[]		otitis externa
cimetidine		True	2.612919	Not found	False	[]		deafness neurosensory
cimetidine		True	1.246064	Not found	False	[]		deafness unilateral
cimetidine		True	1.635226	Not found	False	[]		hypoacusis
cimetidine		True	2.17875	Not found	False	[]		inner ear disorder
cimetidine		True	4.134132	Not found	False	[]		meniere's disease
cimetidine		True	2.341927	Not found	False	[]		labyrinthitis
cimetidine		True	1.009189	Not found	False	[]		tinnitus
cimetidine		True	1.576905	Not found	False	[]		vertigo
cimetidine		True	12.569716	Not found	False	[]		eustachian tube dysfunction
cimetidine		True	2.435554	Not found	False	[]		otitis media
cimetidine		True	8.58588	Not found	False	[]		otitis media acute
cimetidine		True	3.77537	Not found	False	[]		tympanic membrane disorder
cimetidine		True	8.58588	Not found	False	[]		tympanic membrane hyperaemia
cimetidine		True	18.77537	Not found	False	[]		secondary aldosteronism
cimetidine		True	2.17875	Not found	False	[]		steroid withdrawal syndrome
cimetidine		True	3.77537	Not found	False	[]		adrenal mass
cimetidine		True	18.77537	Not found	False	[]		adrenal adenoma
cimetidine		True	1.38209	Not found	False	[]		metastases to adrenals
cimetidine		True	1.635226	Not found	False	[]		diabetic ketoacidosis
cimetidine		True	8.58588	Not found	False	[]		diabetic gangrene
cimetidine		True	2.0555259999999995	Not found	False	[]		diabetic gastroparesis
cimetidine		True	1.489776	Not found	False	[]		diabetic coma
cimetidine		True	5.26989	Not found	False	[]		diabetic hyperosmolar coma
cimetidine		True	1.2473	Not found	False	[]		diabetic neuropathy
cimetidine		True	3.77537	Not found	False	[]		diabetic eye disease
cimetidine		True	1.043279	Not found	False	[]		diabetic retinopathy
cimetidine		True	1.365266	Not found	False	[]		diabetic nephropathy
cimetidine		True	54.231471	Not found	False	[]		androgen deficiency
cimetidine		True	4.134132	Not found	False	[]		hypogonadism
cimetidine		True	8.58588	Not found	False	[]		precocious puberty
cimetidine		True	3.163503	Not found	False	[]		oligomenorrhoea
cimetidine		True	1.887033	Not found	False	[]		diabetes mellitus
cimetidine		True	1.405223	Not found	False	[]		diabetes mellitus inadequate control
cimetidine		True	1.035536	Not found	False	[]		type 2 diabetes mellitus
cimetidine		True	1.197381	Not found	False	[]		hyperglycaemia
cimetidine		True	18.77537	Not found	False	[]		antidiuretic hormone abnormality
cimetidine		True	3.520209	Not found	False	[]		polydipsia
cimetidine		True	8.58588	Not found	False	[]		hypercalcaemia of malignancy
cimetidine		True	1.248399	Not found	False	[]		hypercalcaemia
cimetidine		True	4.592086	Not found	False	[]		hyperparathyroidism
cimetidine		True	1.440659	Not found	False	[]		hyperparathyroidism secondary
cimetidine		True	11.389017	Not found	False	[]		calcium deficiency
cimetidine		True	3.517237	Not found	False	[]		tetany
cimetidine		True	2.17875	Not found	False	[]		parathyroid tumour benign
cimetidine		True	1.38209	Not found	False	[]		thyroiditis
cimetidine		True	1.001628	Not found	False	[]		goitre
cimetidine		True	1.558453	Not found	False	[]		hypothyroidism
cimetidine		True	2.394525	Not found	False	[]		thyroid neoplasm
cimetidine		True	2.839202	Not found	False	[]		cataract
cimetidine		True	8.58588	Not found	False	[]		cataract cortical
cimetidine		True	48.90468	Not found	False	[]		cataract nuclear
cimetidine		True	8.58588	Not found	False	[]		iridocele
cimetidine		True	8.58588	Not found	False	[]		pigment dispersion syndrome
cimetidine		True	3.77537	Not found	False	[]		posterior capsule opacification
cimetidine		True	3.77537	Not found	False	[]		ocular discomfort
cimetidine		True	1.22558	Not found	False	[]		angle closure glaucoma
cimetidine		True	1.9211	Not found	False	[]		glaucoma
cimetidine		True	1.38209	Not found	False	[]		ocular vascular disorder
cimetidine		True	3.163503	Not found	False	[]		conjunctival hyperaemia
cimetidine		True	8.58588	Not found	False	[]		conjunctival oedema
cimetidine		True	1.960335	Not found	False	[]		conjunctivitis
cimetidine		True	8.58588	Not found	False	[]		conjunctivitis bacterial
cimetidine		True	3.77537	Not found	False	[]		conjunctivitis viral
cimetidine		True	2.076141	Not found	False	[]		keratitis
cimetidine		True	1.38209	Not found	False	[]		herpes ophthalmic
cimetidine		True	1.049651	Not found	False	[]		eye discharge
cimetidine		True	2.076141	Not found	False	[]		eye infection
cimetidine		True	1.184325	Not found	False	[]		eye pruritus
cimetidine		True	1.222865	Not found	False	[]		ocular hyperaemia
cimetidine		True	8.58588	Not found	False	[]		ocular sarcoidosis
cimetidine		True	1.1387040000000002	Not found	False	[]		optic neuritis
cimetidine		True	3.77537	Not found	False	[]		foreign body in eye
cimetidine		True	8.58588	Not found	False	[]		conjunctival cyst
cimetidine		True	1.001628	Not found	False	[]		eyelid ptosis
cimetidine		True	3.77537	Not found	False	[]		binocular eye movement disorder
cimetidine		True	5.087725	Not found	False	[]		gaze palsy
cimetidine		True	1.38209	Not found	False	[]		ophthalmoplegia
cimetidine		True	3.073198	Not found	False	[]		optic atrophy
cimetidine		True	1.854714	Not found	False	[]		papilloedema
cimetidine		True	1.839919	Not found	False	[]		macular degeneration
cimetidine		True	2.17875	Not found	False	[]		retinal degeneration
cimetidine		True	2.076141	Not found	False	[]		vitreous haemorrhage
cimetidine		True	2.61213	Not found	False	[]		retinal haemorrhage
cimetidine		True	1.38209	Not found	False	[]		retinopathy hypertensive
cimetidine		True	3.77537	Not found	False	[]		blindness cortical
cimetidine		True	1.226021	Not found	False	[]		blindness unilateral
cimetidine		True	4.293086	Not found	False	[]		astigmatism
cimetidine		True	1.38209	Not found	False	[]		hypermetropia
cimetidine		True	4.134132	Not found	False	[]		myopia
cimetidine		True	2.517001	Not found	False	[]		chromatopsia
cimetidine		True	8.58588	Not found	False	[]		glare
cimetidine		True	1.31329	Not found	False	[]		vision blurred
cimetidine		True	1.269964	Not found	False	[]		visual impairment
cimetidine		True	2.17875	Not found	False	[]		hemianopia homonymous
cimetidine		True	9.000136	Not found	False	[]		visual field defect
cimetidine		True	2.0555259999999995	Not found	False	[]		optic nerve disorder
cimetidine		True	4.134132	Not found	False	[]		optic neuropathy
cimetidine		True	2.322501	Not found	False	[]		hiatus hernia
cimetidine		True	3.050704	Not found	False	[]		inguinal hernia
cimetidine		True	2.432701	Not found	False	[]		umbilical hernia
cimetidine		True	4.332526	Not found	False	[]		proctalgia
cimetidine		True	3.595842	Not found	False	[]		colon adenoma
cimetidine		True	2.817197	Not found	False	[]		large intestine polyp
cimetidine		True	6.557553	Not found	False	[]		gastric polyps
cimetidine		True	8.58588	Not found	False	[]		intestinal polyp
cimetidine		True	3.595842	Not found	False	[]		rectal polyp
cimetidine		True	8.58588	Not found	False	[]		mouth cyst
cimetidine		True	3.77537	Not found	False	[]		alveolar osteitis
cimetidine		True	1.82483	Not found	False	[]		dental caries
cimetidine		True	8.58588	Not found	False	[]		periodontitis
cimetidine		True	1.081899	Not found	False	[]		tooth infection
cimetidine		True	4.332526	Not found	False	[]		loose tooth
cimetidine		True	2.17875	Not found	False	[]		malocclusion
cimetidine		True	6.960191	Not found	False	[]		periodontal disease
cimetidine		True	8.58588	Not found	False	[]		poor dental condition
cimetidine		True	3.77537	Not found	False	[]		teeth brittle
cimetidine		True	3.163503	Not found	False	[]		tooth deposit
cimetidine		True	1.542414	Not found	False	[]		tooth disorder
cimetidine		True	2.17875	Not found	False	[]		tooth erosion
cimetidine		True	1.226021	Not found	False	[]		tooth fracture
cimetidine		True	8.58588	Not found	False	[]		tooth impacted
cimetidine		True	5.680152	Not found	False	[]		hyperaesthesia teeth
cimetidine		True	1.944888	Not found	False	[]		toothache
cimetidine		True	28.84542	Not found	False	[]		pulpitis dental
cimetidine		True	8.58588	Not found	False	[]		enamel anomaly
cimetidine		True	2.666868	Not found	False	[]		gingival disorder
cimetidine		True	2.17875	Not found	False	[]		gingival erosion
cimetidine		True	6.736416	Not found	False	[]		gingival erythema
cimetidine		True	2.17875	Not found	False	[]		gingival hypertrophy
cimetidine		True	2.666868	Not found	False	[]		gingival recession
cimetidine		True	5.26989	Not found	False	[]		gingivitis
cimetidine		True	1.21957	Not found	False	[]		gingival bleeding
cimetidine		True	1.555389	Not found	False	[]		gingival pain
cimetidine		True	2.351582	Not found	False	[]		tooth loss
cimetidine		True	1.617568	Not found	False	[]		diverticulum
cimetidine		True	2.8972070000000003	Not found	False	[]		diverticulum intestinal
cimetidine		True	8.58588	Not found	False	[]		oedematous pancreatitis
cimetidine		True	3.135991	Not found	False	[]		pancreatitis acute
cimetidine		True	3.77537	Not found	False	[]		pancreatitis relapsing
cimetidine		True	1.36776	Not found	False	[]		pancreatic disorder
cimetidine		True	8.58588	Not found	False	[]		pancreatolithiasis
cimetidine		True	2.517001	Not found	False	[]		appendix disorder
cimetidine		True	2.311688	Not found	False	[]		gastric disorder
cimetidine		True	3.163503	Not found	False	[]		gastrointestinal stoma complication
cimetidine		True	3.843742	Not found	False	[]		functional gastrointestinal disorder
cimetidine		True	8.58588	Not found	False	[]		intestinal mucosal hypertrophy
cimetidine		True	3.77537	Not found	False	[]		intra-abdominal haematoma
cimetidine		True	3.77537	Not found	False	[]		neurogenic bowel
cimetidine		True	1.22558	Not found	False	[]		anal fistula
cimetidine		True	3.77537	Not found	False	[]		dental fistula
cimetidine		True	8.58588	Not found	False	[]		female genital tract fistula
cimetidine		True	3.595842	Not found	False	[]		oral cavity fistula
cimetidine		True	3.77537	Not found	False	[]		gastric mucosal lesion
cimetidine		True	5.753949	Not found	False	[]		gastrointestinal melanosis
cimetidine		True	2.17875	Not found	False	[]		oesophageal oedema
cimetidine		True	3.77537	Not found	False	[]		gastroduodenal haemorrhage
cimetidine		True	1.22558	Not found	False	[]		mallory-weiss syndrome
cimetidine		True	1.147335	Not found	False	[]		rectal haemorrhage
cimetidine		True	1.0138710000000002	Not found	False	[]		gastrointestinal haemorrhage
cimetidine		True	1.029058	Not found	False	[]		haematemesis
cimetidine		True	1.25604	Not found	False	[]		haematochezia
cimetidine		True	1.5068660000000005	Not found	False	[]		intra-abdominal haemorrhage
cimetidine		True	8.58588	Not found	False	[]		anal abscess
cimetidine		True	9.000136	Not found	False	[]		rectal abscess
cimetidine		True	3.77537	Not found	False	[]		cytomegalovirus gastritis
cimetidine		True	1.037112	Not found	False	[]		gastroenteritis
cimetidine		True	8.58588	Not found	False	[]		gastroenteritis staphylococcal
cimetidine		True	2.17875	Not found	False	[]		abdominal wall abscess
cimetidine		True	3.77537	Not found	False	[]		gastrointestinal fungal infection
cimetidine		True	18.77537	Not found	False	[]		cytomegalovirus enteritis
cimetidine		True	9.000136	Not found	False	[]		enteritis infectious
cimetidine		True	2.78209	Not found	False	[]		colitis ulcerative
cimetidine		True	4.134132	Not found	False	[]		gastritis
cimetidine		True	1.38209	Not found	False	[]		chronic gastritis
cimetidine		True	5.753949	Not found	False	[]		gastritis haemorrhagic
cimetidine		True	1.430429	Not found	False	[]		duodenitis
cimetidine		True	4.134132	Not found	False	[]		enteritis
cimetidine		True	3.163503	Not found	False	[]		gastrointestinal inflammation
cimetidine		True	1.431136	Not found	False	[]		inflammatory bowel disease
cimetidine		True	1.3675540000000002	Not found	False	[]		oesophagitis
cimetidine		True	4.998031	Not found	False	[]		proctitis
cimetidine		True	1.081899	Not found	False	[]		impaired gastric emptying
cimetidine		True	3.163503	Not found	False	[]		infrequent bowel movements
cimetidine		True	1.854714	Not found	False	[]		defaecation urgency
cimetidine		True	2.461876	Not found	False	[]		irritable bowel syndrome
cimetidine		True	2.341927	Not found	False	[]		oesophageal spasm
cimetidine		True	1.131252	Not found	False	[]		ileus paralytic
cimetidine		True	13.414693	Not found	False	[]		megacolon
cimetidine		True	3.634636	Not found	False	[]		gastrointestinal sounds abnormal
cimetidine		True	1.635226	Not found	False	[]		eructation
cimetidine		True	1.935355	Not found	False	[]		faeces discoloured
cimetidine		True	3.073198	Not found	False	[]		faeces pale
cimetidine		True	1.266381	Not found	False	[]		abdominal distension
cimetidine		True	1.4166697	Not found	False	[]		abdominal pain
cimetidine		True	1.608691	Not found	False	[]		abdominal pain upper
cimetidine		True	1.300487	Not found	False	[]		gastrointestinal pain
cimetidine		True	3.054839	Not found	False	[]		oesophageal pain
cimetidine		True	2.182951	Not found	False	[]		abdominal discomfort
cimetidine		True	3.163503	Not found	False	[]		acute abdomen
cimetidine		True	1.333423	Not found	False	[]		dysphagia
cimetidine		True	3.223829	Not found	False	[]		hiccups
cimetidine		True	8.015327	Not found	False	[]		mastication disorder
cimetidine		True	8.58588	Not found	False	[]		oesophageal discomfort
cimetidine		True	1.709603	Not found	False	[]		pneumatosis intestinalis
cimetidine		True	1.452527	Not found	False	[]		regurgitation
cimetidine		True	8.58588	Not found	False	[]		anal stenosis
cimetidine		True	3.77537	Not found	False	[]		rectal stenosis
cimetidine		True	2.17875	Not found	False	[]		duodenal obstruction
cimetidine		True	1.38209	Not found	False	[]		duodenal stenosis
cimetidine		True	3.77537	Not found	False	[]		small intestinal stenosis
cimetidine		True	1.4257	Not found	False	[]		ileus
cimetidine		True	3.163503	Not found	False	[]		intestinal stenosis
cimetidine		True	8.58588	Not found	False	[]		large intestinal obstruction
cimetidine		True	5.753949	Not found	False	[]		large intestinal stenosis
cimetidine		True	8.58588	Not found	False	[]		intestinal prolapse
cimetidine		True	2.862215	Not found	False	[]		oesophageal stenosis
cimetidine		True	2.077746	Not found	False	[]		duodenal ulcer haemorrhage
cimetidine		True	9.000136	Not found	False	[]		gastroduodenal ulcer
cimetidine		True	4.998031	Not found	False	[]		gastric perforation
cimetidine		True	4.293086	Not found	False	[]		gastric ulcer perforation
cimetidine		True	2.280752	Not found	False	[]		gastritis erosive
cimetidine		True	2.17875	Not found	False	[]		gastrointestinal erosion
cimetidine		True	1.38209	Not found	False	[]		gastrointestinal ulcer haemorrhage
cimetidine		True	1.38209	Not found	False	[]		appendicitis perforated
cimetidine		True	3.163503	Not found	False	[]		intestinal ulcer
cimetidine		True	2.17875	Not found	False	[]		oesophageal rupture
cimetidine		True	1.667391	Not found	False	[]		gastrointestinal necrosis
cimetidine		True	4.134132	Not found	False	[]		intestinal infarction
cimetidine		True	3.77537	Not found	False	[]		mesenteric vein thrombosis
cimetidine		True	1.863153	Not found	False	[]		haemorrhoids
cimetidine		True	2.17875	Not found	False	[]		colon neoplasm
cimetidine		True	1.365266	Not found	False	[]		gastric cancer
cimetidine		True	2.517001	Not found	False	[]		gastrointestinal stromal tumour
cimetidine		True	3.3201750000000003	Not found	False	[]		rectal cancer
cimetidine		True	2.0555259999999995	Not found	False	[]		colon cancer metastatic
cimetidine		True	5.26989	Not found	False	[]		small intestine carcinoma
cimetidine		True	2.17875	Not found	False	[]		colorectal cancer metastatic
cimetidine		True	5.087725	Not found	False	[]		metastases to peritoneum
cimetidine		True	3.77537	Not found	False	[]		tongue neoplasm malignant stage unspecified
cimetidine		True	2.076141	Not found	False	[]		oesophageal carcinoma
cimetidine		True	3.77537	Not found	False	[]		oral neoplasm
cimetidine		True	1.709603	Not found	False	[]		chapped lips
cimetidine		True	1.22558	Not found	False	[]		lip blister
cimetidine		True	6.736416	Not found	False	[]		lip disorder
cimetidine		True	2.0555259999999995	Not found	False	[]		lip erosion
cimetidine		True	1.100242	Not found	False	[]		mouth haemorrhage
cimetidine		True	1.316888	Not found	False	[]		oral candidiasis
cimetidine		True	1.669696	Not found	False	[]		oral infection
cimetidine		True	1.634907	Not found	False	[]		pharyngitis
cimetidine		True	1.049651	Not found	False	[]		lip pain
cimetidine		True	1.567563	Not found	False	[]		oral pain
cimetidine		True	1.03073	Not found	False	[]		throat irritation
cimetidine		True	2.076056	Not found	False	[]		hypoaesthesia oral
cimetidine		True	3.77537	Not found	False	[]		oral mucosal discolouration
cimetidine		True	48.90468	Not found	False	[]		oral mucosal erythema
cimetidine		True	4.998031	Not found	False	[]		oropharyngeal discomfort
cimetidine		True	18.77537	Not found	False	[]		gingival oedema
cimetidine		True	2.272525	Not found	False	[]		gingival swelling
cimetidine		True	8.58588	Not found	False	[]		behcet's syndrome
cimetidine		True	1.088035	Not found	False	[]		stomatitis
cimetidine		True	2.0555259999999995	Not found	False	[]		malignant ascites
cimetidine		True	3.77537	Not found	False	[]		peritoneal abscess
cimetidine		True	2.17014	Not found	False	[]		peritonitis
cimetidine		True	1.22558	Not found	False	[]		abdominal adhesions
cimetidine		True	8.58588	Not found	False	[]		haemorrhagic ascites
cimetidine		True	3.77537	Not found	False	[]		aptyalism
cimetidine		True	18.77537	Not found	False	[]		salivary gland calculus
cimetidine		True	1.38209	Not found	False	[]		salivary gland disorder
cimetidine		True	2.0555259999999995	Not found	False	[]		parotid gland enlargement
cimetidine		True	8.58588	Not found	False	[]		salivary gland enlargement
cimetidine		True	1.38209	Not found	False	[]		parotitis
cimetidine		True	3.77537	Not found	False	[]		sialoadenitis
cimetidine		True	18.77537	Not found	False	[]		salivary duct obstruction
cimetidine		True	1.440659	Not found	False	[]		protrusion tongue
cimetidine		True	1.38209	Not found	False	[]		tongue blistering
cimetidine		True	2.104181	Not found	False	[]		tongue oedema
cimetidine		True	2.666868	Not found	False	[]		tongue paralysis
cimetidine		True	14.087279	Not found	False	[]		anorectal discomfort
cimetidine		True	1.084563	Not found	False	[]		hypophagia
cimetidine		True	9.183671	Not found	False	[]		oral disorder
cimetidine		True	8.58588	Not found	False	[]		application site eczema
cimetidine		True	1.667391	Not found	False	[]		application site irritation
cimetidine		True	1.38209	Not found	False	[]		application site pustules
cimetidine		True	3.77537	Not found	False	[]		complication associated with device
cimetidine		True	2.14377	Not found	False	[]		device related infection
cimetidine		True	8.58588	Not found	False	[]		catheter site cellulitis
cimetidine		True	5.753949	Not found	False	[]		catheter site erythema
cimetidine		True	1.709603	Not found	False	[]		catheter site haemorrhage
cimetidine		True	6.736416	Not found	False	[]		catheter site infection
cimetidine		True	2.517001	Not found	False	[]		catheter site pain
cimetidine		True	3.77537	Not found	False	[]		catheter site related reaction
cimetidine		True	3.77537	Not found	False	[]		implant site reaction
cimetidine		True	1.835145	Not found	False	[]		infusion related reaction
cimetidine		True	1.38209	Not found	False	[]		infusion site phlebitis
cimetidine		True	2.17875	Not found	False	[]		infusion site rash
cimetidine		True	1.22558	Not found	False	[]		infusion site reaction
cimetidine		True	2.076141	Not found	False	[]		injection site extravasation
cimetidine		True	2.0555259999999995	Not found	False	[]		injection site necrosis
cimetidine		True	2.17875	Not found	False	[]		injection site oedema
cimetidine		True	14.087279	Not found	False	[]		injection site ulcer
cimetidine		True	1.438284	Not found	False	[]		neuroleptic malignant syndrome
cimetidine		True	1.38209	Not found	False	[]		drowning
cimetidine		True	3.79804	Not found	False	[]		chronic fatigue syndrome
cimetidine		True	1.452527	Not found	False	[]		decreased activity
cimetidine		True	1.049651	Not found	False	[]		listless
cimetidine		True	1.2256939999999998	Not found	False	[]		feeling cold
cimetidine		True	2.17875	Not found	False	[]		feeling of relaxation
cimetidine		True	1.359465	Not found	False	[]		sensation of foreign body
cimetidine		True	1.667391	Not found	False	[]		discomfort
cimetidine		True	1.130491	Not found	False	[]		gait disturbance
cimetidine		True	1.679871	Not found	False	[]		cold sweat
cimetidine		True	2.127688	Not found	False	[]		deformity
cimetidine		True	1.095285	Not found	False	[]		disease recurrence
cimetidine		True	3.77537	Not found	False	[]		disuse syndrome
cimetidine		True	1.049651	Not found	False	[]		energy increased
cimetidine		True	1.440659	Not found	False	[]		exercise tolerance decreased
cimetidine		True	3.79804	Not found	False	[]		extravasation
cimetidine		True	6.736416	Not found	False	[]		fistula discharge
cimetidine		True	1.182273	Not found	False	[]		flushing
cimetidine		True	1.36873	Not found	False	[]		hyperhidrosis
cimetidine		True	1.632488	Not found	False	[]		ill-defined disorder
cimetidine		True	3.77537	Not found	False	[]		induration
cimetidine		True	2.734099	Not found	False	[]		swelling
cimetidine		True	1.214747	Not found	False	[]		multiple organ dysfunction syndrome
cimetidine		True	1.532391	Not found	False	[]		night sweats
cimetidine		True	1.669696	Not found	False	[]		performance status decreased
cimetidine		True	8.58588	Not found	False	[]		pre-existing disease
cimetidine		True	8.58588	Not found	False	[]		pseudocyst
cimetidine		True	2.043864	Not found	False	[]		purulent discharge
cimetidine		True	2.756216	Not found	False	[]		wound secretion
cimetidine		True	1.5068660000000005	Not found	False	[]		yellow skin
cimetidine		True	1.084563	Not found	False	[]		hernia
cimetidine		True	3.77537	Not found	False	[]		foreign body reaction
cimetidine		True	1.440659	Not found	False	[]		granuloma
cimetidine		True	1.139722	Not found	False	[]		inflammation
cimetidine		True	1.38209	Not found	False	[]		soft tissue inflammation
cimetidine		True	6.021383999999999	Not found	False	[]		mucosal erosion
cimetidine		True	2.0555259999999995	Not found	False	[]		oedema mucosal
cimetidine		True	2.794134	Not found	False	[]		polyp
cimetidine		True	1.440659	Not found	False	[]		capillary leak syndrome
cimetidine		True	1.268738	Not found	False	[]		face oedema
cimetidine		True	1.02683	Not found	False	[]		oedema
cimetidine		True	1.183907	Not found	False	[]		facial pain
cimetidine		True	1.116372	Not found	False	[]		flank pain
cimetidine		True	2.669703	Not found	False	[]		tenderness
cimetidine		True	4.452527	Not found	False	[]		excessive granulation tissue
cimetidine		True	2.492453	Not found	False	[]		impaired healing
cimetidine		True	2.2725600000000004	Not found	False	[]		cyst
cimetidine		True	1.827386	Not found	False	[]		mass
cimetidine		True	4.134132	Not found	False	[]		fat necrosis
cimetidine		True	8.015327	Not found	False	[]		atrophy
cimetidine		True	7.329383	Not found	False	[]		hyperplasia
cimetidine		True	14.087279	Not found	False	[]		hypertrophy
cimetidine		True	9.000136	Not found	False	[]		metaplasia
cimetidine		True	3.0681320000000003	Not found	False	[]		ulcer haemorrhage
cimetidine		True	9.000136	Not found	False	[]		injection site pain
cimetidine		True	3.073198	Not found	False	[]		no adverse event
cimetidine		True	1.38209	Not found	False	[]		feeling of body temperature change
cimetidine		True	9.000136	Not found	False	[]		procedural pain
cimetidine		True	3.77537	Not found	False	[]		biliary tract infection
cimetidine		True	8.58588	Not found	False	[]		cholangitis sclerosing
cimetidine		True	1.36776	Not found	False	[]		bile duct obstruction
cimetidine		True	2.076141	Not found	False	[]		biliary dilatation
cimetidine		True	8.58588	Not found	False	[]		dilatation intrahepatic duct acquired
cimetidine		True	1.799988	Not found	False	[]		cholecystitis
cimetidine		True	1.4050779999999998	Not found	False	[]		cholecystitis chronic
cimetidine		True	3.073198	Not found	False	[]		cholecystitis infective
cimetidine		True	1.5369320000000002	Not found	False	[]		cholelithiasis
cimetidine		True	2.240412	Not found	False	[]		gallbladder disorder
cimetidine		True	1.36776	Not found	False	[]		gallbladder injury
cimetidine		True	2.517001	Not found	False	[]		biliary colic
cimetidine		True	5.26989	Not found	False	[]		gallbladder rupture
cimetidine		True	14.087279	Not found	False	[]		gallbladder polyp
cimetidine		True	5.753949	Not found	False	[]		hepatic atrophy
cimetidine		True	2.372701	Not found	False	[]		hepatic cyst
cimetidine		True	1.5068660000000005	Not found	False	[]		hepatic lesion
cimetidine		True	4.006342999999999	Not found	False	[]		hepatic mass
cimetidine		True	1.527785	Not found	False	[]		hepatic function abnormal
cimetidine		True	4.293086	Not found	False	[]		liver abscess
cimetidine		True	1.38209	Not found	False	[]		hepatic haematoma
cimetidine		True	1.246064	Not found	False	[]		venoocclusive liver disease
cimetidine		True	2.17875	Not found	False	[]		hepatitis a
cimetidine		True	2.394525	Not found	False	[]		hepatitis b
cimetidine		True	18.77537	Not found	False	[]		alcoholic liver disease
cimetidine		True	1.061737	Not found	False	[]		autoimmune hepatitis
cimetidine		True	1.38209	Not found	False	[]		granulomatous liver disease
cimetidine		True	2.129227	Not found	False	[]		hepatic necrosis
cimetidine		True	9.000136	Not found	False	[]		hepatitis chronic active
cimetidine		True	1.035536	Not found	False	[]		hepatitis fulminant
cimetidine		True	2.17875	Not found	False	[]		hepatic cancer metastatic
cimetidine		True	2.963998	Not found	False	[]		metastases to liver
cimetidine		True	1.388273	Not found	False	[]		bronchospasm
cimetidine		True	1.126861	Not found	False	[]		skin reaction
cimetidine		True	3.595842	Not found	False	[]		type i hypersensitivity
cimetidine		True	8.58588	Not found	False	[]		contrast media allergy
cimetidine		True	1.03051	Not found	False	[]		drug hypersensitivity
cimetidine		True	9.000136	Not found	False	[]		rubber sensitivity
cimetidine		True	1.394614	Not found	False	[]		anaphylactic reaction
cimetidine		True	2.17875	Not found	False	[]		circumoral oedema
cimetidine		True	7.329383	Not found	False	[]		dermatitis atopic
cimetidine		True	3.634636	Not found	False	[]		seasonal allergy
cimetidine		True	7.728025000000001	Found	False	['rare']	urticaria	urticaria
cimetidine		True	6.736416	Not found	False	[]		ankylosing spondylitis
cimetidine		True	2.104181	Not found	False	[]		autoimmune disorder
cimetidine		True	3.77537	Not found	False	[]		mixed connective tissue disease
cimetidine		True	2.17875	Not found	False	[]		lupus nephritis
cimetidine		True	1.667391	Not found	False	[]		lupus-like syndrome
cimetidine		True	2.486383	Not found	False	[]		systemic lupus erythematosus
cimetidine		True	3.05272	Not found	False	[]		myasthenia gravis
cimetidine		True	1.38209	Not found	False	[]		juvenile idiopathic arthritis
cimetidine		True	1.873939	Not found	False	[]		rheumatoid arthritis
cimetidine		True	1.38209	Not found	False	[]		rheumatoid vasculitis
cimetidine		True	1.38209	Not found	False	[]		pemphigus
cimetidine		True	2.0555259999999995	Not found	False	[]		sarcoidosis
cimetidine		True	5.753949	Not found	False	[]		cytokine release syndrome
cimetidine		True	1.435034	Not found	False	[]		immune system disorder
cimetidine		True	3.77537	Not found	False	[]		chronic allograft nephropathy
cimetidine		True	2.517001	Not found	False	[]		temporal arteritis
cimetidine		True	1.38209	Not found	False	[]		central nervous system vasculitis
cimetidine		True	2.0555259999999995	Not found	False	[]		granulomatosis with polyangiitis
cimetidine		True	18.77537	Not found	False	[]		acquired immunodeficiency syndrome
cimetidine		True	1.22558	Not found	False	[]		hiv infection
cimetidine		True	1.274874	Not found	False	[]		immunosuppression
cimetidine		True	1.285146	Found	False	['rare']	angioedema	angioedema
cimetidine		True	6.021383999999999	Not found	False	[]		actinomycosis
cimetidine		True	8.58588	Not found	False	[]		bacteroides infection
cimetidine		True	6.736416	Not found	False	[]		breast cellulitis
cimetidine		True	2.17875	Not found	False	[]		bronchitis bacterial
cimetidine		True	1.489819	Not found	False	[]		cellulitis
cimetidine		True	8.58588	Not found	False	[]		citrobacter infection
cimetidine		True	3.163503	Not found	False	[]		meningitis bacterial
cimetidine		True	1.22558	Not found	False	[]		urinary tract infection bacterial
cimetidine		True	8.58588	Not found	False	[]		pertussis
cimetidine		True	1.240188	Not found	False	[]		enterococcal infection
cimetidine		True	2.17875	Not found	False	[]		enterococcal sepsis
cimetidine		True	6.021383999999999	Not found	False	[]		urinary tract infection enterococcal
cimetidine		True	1.026622	Not found	False	[]		escherichia infection
cimetidine		True	1.38209	Not found	False	[]		haemophilus infection
cimetidine		True	1.043279	Not found	False	[]		klebsiella infection
cimetidine		True	3.163503	Not found	False	[]		salmonellosis
cimetidine		True	1.667391	Not found	False	[]		pneumonia staphylococcal
cimetidine		True	1.140425	Not found	False	[]		staphylococcal infection
cimetidine		True	1.0540809999999998	Not found	False	[]		staphylococcal sepsis
cimetidine		True	8.58588	Not found	False	[]		urinary tract infection staphylococcal
cimetidine		True	38.88209	Not found	False	[]		alpha haemolytic streptococcal infection
cimetidine		True	5.26989	Not found	False	[]		acarodermatitis
cimetidine		True	1.667391	Not found	False	[]		candida infection
cimetidine		True	5.753949	Not found	False	[]		vulvovaginal candidiasis
cimetidine		True	1.370119	Not found	False	[]		fungal infection
cimetidine		True	4.019843	Not found	False	[]		onychomycosis
cimetidine		True	5.753949	Not found	False	[]		pulmonary mycosis
cimetidine		True	4.134132	Not found	False	[]		sinusitis fungal
cimetidine		True	8.58588	Not found	False	[]		tinea cruris
cimetidine		True	4.293086	Not found	False	[]		abscess jaw
cimetidine		True	1.36776	Not found	False	[]		arthritis infective
cimetidine		True	2.17875	Not found	False	[]		bone abscess
cimetidine		True	3.445807	Not found	False	[]		osteomyelitis
cimetidine		True	14.087279	Not found	False	[]		osteomyelitis chronic
cimetidine		True	3.77537	Not found	False	[]		breast abscess
cimetidine		True	5.753949	Not found	False	[]		mastitis
cimetidine		True	3.843742	Not found	False	[]		vaginal infection
cimetidine		True	1.5068660000000005	Not found	False	[]		abscess limb
cimetidine		True	2.17875	Not found	False	[]		infection susceptibility increased
cimetidine		True	3.77537	Not found	False	[]		mediastinitis
cimetidine		True	3.79804	Not found	False	[]		purulence
cimetidine		True	1.126861	Not found	False	[]		bronchiectasis
cimetidine		True	1.452527	Not found	False	[]		bronchitis
cimetidine		True	2.17875	Not found	False	[]		pneumonia necrotising
cimetidine		True	2.104181	Not found	False	[]		bacterial sepsis
cimetidine		True	2.0555259999999995	Not found	False	[]		fungaemia
cimetidine		True	2.17875	Not found	False	[]		pulmonary sepsis
cimetidine		True	1.216467	Not found	False	[]		sepsis
cimetidine		True	1.457334	Not found	False	[]		septic shock
cimetidine		True	1.359465	Not found	False	[]		paronychia
cimetidine		True	5.753949	Not found	False	[]		soft tissue infection
cimetidine		True	2.394525	Not found	False	[]		acute sinusitis
cimetidine		True	8.58588	Not found	False	[]		chronic tonsillitis
cimetidine		True	2.5249490000000003	Not found	False	[]		laryngitis
cimetidine		True	2.266815	Not found	False	[]		rhinitis
cimetidine		True	1.044726	Not found	False	[]		sinusitis
cimetidine		True	2.17875	Not found	False	[]		tracheitis
cimetidine		True	1.02116	Not found	False	[]		upper respiratory tract infection
cimetidine		True	1.5068660000000005	Not found	False	[]		pyelonephritis acute
cimetidine		True	1.310618	Not found	False	[]		urinary tract infection
cimetidine		True	2.17875	Not found	False	[]		mycobacterial infection
cimetidine		True	2.184437	Not found	False	[]		pulmonary tuberculosis
cimetidine		True	1.553092	Not found	False	[]		tuberculosis
cimetidine		True	3.073198	Not found	False	[]		tuberculous pleurisy
cimetidine		True	1.38209	Not found	False	[]		mycoplasma infection
cimetidine		True	1.38209	Not found	False	[]		pneumonia mycoplasmal
cimetidine		True	2.17875	Not found	False	[]		adenoviral haemorrhagic cystitis
cimetidine		True	1.854714	Not found	False	[]		cytomegalovirus viraemia
cimetidine		True	1.7974669999999997	Not found	False	[]		epstein-barr virus infection
cimetidine		True	2.0555259999999995	Not found	False	[]		meningoencephalitis herpetic
cimetidine		True	1.246064	Not found	False	[]		herpes virus infection
cimetidine		True	3.77537	Not found	False	[]		mumps
cimetidine		True	2.17875	Not found	False	[]		respiratory syncytial virus bronchiolitis
cimetidine		True	5.087725	Not found	False	[]		bronchiolitis
cimetidine		True	1.293086	Not found	False	[]		viral infection
cimetidine		True	3.77537	Not found	False	[]		bacterial vaginosis
cimetidine		True	18.77537	Not found	False	[]		vulvovaginal mycotic infection
cimetidine		True	5.753949	Not found	False	[]		pneumocystis jirovecii pneumonia
cimetidine		True	4.293086	Not found	False	[]		bone fragmentation
cimetidine		True	4.26678	Not found	False	[]		compression fracture
cimetidine		True	1.960335	Not found	False	[]		fracture
cimetidine		True	6.736416	Not found	False	[]		fracture delayed union
cimetidine		True	5.26989	Not found	False	[]		fracture displacement
cimetidine		True	1.049651	Not found	False	[]		fracture nonunion
cimetidine		True	2.409947	Not found	False	[]		joint dislocation
cimetidine		True	11.785517	Not found	False	[]		multiple fractures
cimetidine		True	2.517001	Not found	False	[]		osteoporotic fracture
cimetidine		True	1.6440959999999998	Not found	False	[]		pathological fracture
cimetidine		True	2.968556	Not found	False	[]		stress fracture
cimetidine		True	2.666868	Not found	False	[]		haemarthrosis
cimetidine		True	2.6038170000000003	Not found	False	[]		joint injury
cimetidine		True	2.17875	Not found	False	[]		limb crushing injury
cimetidine		True	1.96262	Not found	False	[]		limb injury
cimetidine		True	1.709603	Not found	False	[]		meniscus injury
cimetidine		True	2.730802	Not found	False	[]		rotator cuff syndrome
cimetidine		True	4.106695	Not found	False	[]		ankle fracture
cimetidine		True	2.5249490000000003	Not found	False	[]		femoral neck fracture
cimetidine		True	1.398666	Not found	False	[]		femur fracture
cimetidine		True	5.880429	Not found	False	[]		fibula fracture
cimetidine		True	6.989276	Not found	False	[]		foot fracture
cimetidine		True	2.380365	Not found	False	[]		hip fracture
cimetidine		True	4.2478240000000005	Not found	False	[]		lower limb fracture
cimetidine		True	2.517001	Not found	False	[]		patella fracture
cimetidine		True	3.517237	Not found	False	[]		tibia fracture
cimetidine		True	1.435034	Not found	False	[]		pelvic fracture
cimetidine		True	5.753949	Not found	False	[]		pubis fracture
cimetidine		True	3.271572	Not found	False	[]		facial bones fracture
cimetidine		True	1.440659	Not found	False	[]		jaw fracture
cimetidine		True	6.507472	Not found	False	[]		cervical vertebral fracture
cimetidine		True	5.26989	Not found	False	[]		fractured coccyx
cimetidine		True	1.709603	Not found	False	[]		fractured sacrum
cimetidine		True	1.5068660000000005	Not found	False	[]		lumbar vertebral fracture
cimetidine		True	3.188569	Not found	False	[]		spinal compression fracture
cimetidine		True	3.780435	Not found	False	[]		spinal fracture
cimetidine		True	3.634636	Not found	False	[]		thoracic vertebral fracture
cimetidine		True	3.07685	Not found	False	[]		rib fracture
cimetidine		True	3.517237	Not found	False	[]		clavicle fracture
cimetidine		True	1.38209	Not found	False	[]		forearm fracture
cimetidine		True	6.6313960000000005	Not found	False	[]		hand fracture
cimetidine		True	1.945694	Not found	False	[]		humerus fracture
cimetidine		True	7.905474	Not found	False	[]		radius fracture
cimetidine		True	3.843742	Not found	False	[]		ulna fracture
cimetidine		True	2.293134	Not found	False	[]		upper limb fracture
cimetidine		True	4.2478240000000005	Not found	False	[]		wrist fracture
cimetidine		True	1.435034	Not found	False	[]		neurotoxicity
cimetidine		True	1.36776	Not found	False	[]		pulmonary toxicity
cimetidine		True	2.17875	Not found	False	[]		maternal drugs affecting foetus
cimetidine		True	5.753949	Not found	False	[]		brain contusion
cimetidine		True	3.77537	Not found	False	[]		craniocerebral injury
cimetidine		True	3.77537	Not found	False	[]		asbestosis
cimetidine		True	8.58588	Not found	False	[]		diaphragmatic injury
cimetidine		True	8.58588	Not found	False	[]		tracheal obstruction
cimetidine		True	1.440659	Not found	False	[]		epicondylitis
cimetidine		True	1.38209	Not found	False	[]		ligament injury
cimetidine		True	1.049651	Not found	False	[]		ligament rupture
cimetidine		True	2.672954	Not found	False	[]		ligament sprain
cimetidine		True	2.341927	Not found	False	[]		muscle injury
cimetidine		True	1.531691	Not found	False	[]		muscle strain
cimetidine		True	4.293086	Not found	False	[]		tendon injury
cimetidine		True	2.098916	Not found	False	[]		tendonitis
cimetidine		True	1.240188	Not found	False	[]		nerve injury
cimetidine		True	1.440659	Not found	False	[]		accident at work
cimetidine		True	1.440659	Not found	False	[]		animal bite
cimetidine		True	1.452527	Not found	False	[]		arthropod bite
cimetidine		True	9.000136	Not found	False	[]		eschar
cimetidine		True	18.77537	Not found	False	[]		skin abrasion
cimetidine		True	1.2585277	Not found	False	[]		fall
cimetidine		True	2.505387	Not found	False	[]		foreign body
cimetidine		True	1.574514	Not found	False	[]		injury
cimetidine		True	1.973145	Not found	False	[]		road traffic accident
cimetidine		True	1.132311	Not found	False	[]		scar
cimetidine		True	4.38785	Not found	False	[]		skeletal injury
cimetidine		True	1.709603	Not found	False	[]		wound haemorrhage
cimetidine		True	8.58588	Not found	False	[]		bladder injury
cimetidine		True	1.2475140000000002	Not found	False	[]		renal injury
cimetidine		True	1.998077	Not found	False	[]		back injury
cimetidine		True	1.274874	Not found	False	[]		face injury
cimetidine		True	2.862215	Not found	False	[]		neck injury
cimetidine		True	1.340877	Not found	False	[]		contusion
cimetidine		True	1.555389	Not found	False	[]		skin laceration
cimetidine		True	1.709603	Not found	False	[]		subcutaneous haematoma
cimetidine		True	8.58588	Not found	False	[]		post-traumatic headache
cimetidine		True	3.77537	Not found	False	[]		osteoradionecrosis
cimetidine		True	8.58588	Not found	False	[]		radiation fibrosis - lung
cimetidine		True	2.17875	Not found	False	[]		burns third degree
cimetidine		True	3.545039	Not found	False	[]		product administration error
cimetidine		True	2.220661	Not found	False	[]		expired product administered
cimetidine		True	1.669696	Not found	False	[]		poor quality product administered
cimetidine		True	9.000136	Not found	False	[]		intercepted medication error
cimetidine		True	8.58588	Not found	False	[]		airway complication of anaesthesia
cimetidine		True	8.58588	Not found	False	[]		anaesthetic complication neurological
cimetidine		True	2.17875	Not found	False	[]		anastomotic leak
cimetidine		True	2.17875	Not found	False	[]		complications of transplant surgery
cimetidine		True	2.0555259999999995	Not found	False	[]		procedural haemorrhage
cimetidine		True	1.139722	Not found	False	[]		post procedural complication
cimetidine		True	3.77537	Not found	False	[]		postoperative thrombosis
cimetidine		True	2.17875	Not found	False	[]		suture related complication
cimetidine		True	8.58588	Not found	False	[]		suture rupture
cimetidine		True	1.38209	Not found	False	[]		endotracheal intubation complication
cimetidine		True	3.163503	Not found	False	[]		recall phenomenon
cimetidine		True	2.17875	Not found	False	[]		subcutaneous emphysema
cimetidine		True	8.58588	Not found	False	[]		postoperative renal failure
cimetidine		True	3.77537	Not found	False	[]		exposure via body fluid
cimetidine		True	8.58588	Not found	False	[]		acidosis hyperchloraemic
cimetidine		True	4.145462	Not found	False	[]		lactic acidosis
cimetidine		True	1.673879	Not found	False	[]		metabolic acidosis
cimetidine		True	4.452527	Not found	False	[]		renal tubular acidosis
cimetidine		True	1.239821	Not found	False	[]		respiratory failure
cimetidine		True	3.77537	Not found	False	[]		anorexia nervosa
cimetidine		True	2.092517	Not found	False	[]		decreased appetite
cimetidine		True	3.77537	Not found	False	[]		diet refusal
cimetidine		True	1.033073	Not found	False	[]		eating disorder
cimetidine		True	3.77537	Not found	False	[]		central obesity
cimetidine		True	6.139883	Not found	False	[]		selective eating disorder
cimetidine		True	8.58588	Not found	False	[]		marasmus
cimetidine		True	1.331249	Not found	False	[]		obesity
cimetidine		True	4.293086	Not found	False	[]		overweight
cimetidine		True	8.58588	Not found	False	[]		starvation
cimetidine		True	1.1387040000000002	Not found	False	[]		weight fluctuation
cimetidine		True	28.84542	Not found	False	[]		bone atrophy
cimetidine		True	1.1976460000000002	Not found	False	[]		low turnover osteopathy
cimetidine		True	6.258756	Not found	False	[]		osteolysis
cimetidine		True	5.763089	Not found	False	[]		osteopenia
cimetidine		True	7.419231999999999	Not found	False	[]		osteoporosis
cimetidine		True	8.58588	Not found	False	[]		senile osteoporosis
cimetidine		True	3.595842	Not found	False	[]		calciphylaxis
cimetidine		True	2.17875	Not found	False	[]		chondrocalcinosis pyrophosphate
cimetidine		True	2.517001	Not found	False	[]		hypermagnesaemia
cimetidine		True	2.765614	Not found	False	[]		hypomagnesaemia
cimetidine		True	1.22558	Not found	False	[]		hyperphosphataemia
cimetidine		True	2.150582	Not found	False	[]		hypophosphataemia
cimetidine		True	28.84542	Not found	False	[]		phosphorus metabolism disorder
cimetidine		True	1.693675	Not found	False	[]		hypokalaemia
cimetidine		True	1.216487	Not found	False	[]		fluid retention
cimetidine		True	2.17875	Not found	False	[]		hypervolaemia
cimetidine		True	2.0555259999999995	Not found	False	[]		food intolerance
cimetidine		True	2.1460700000000004	Not found	False	[]		hypercholesterolaemia
cimetidine		True	1.5173770000000002	Not found	False	[]		hyperlipidaemia
cimetidine		True	2.2725600000000004	Not found	False	[]		dyslipidaemia
cimetidine		True	9.000136	Not found	False	[]		epidural lipomatosis
cimetidine		True	1.38209	Not found	False	[]		lipodystrophy acquired
cimetidine		True	9.000136	Not found	False	[]		hyperamylasaemia
cimetidine		True	1.38209	Not found	False	[]		hypercreatininaemia
cimetidine		True	3.394374	Not found	False	[]		metabolic encephalopathy
cimetidine		True	1.38209	Not found	False	[]		fanconi syndrome acquired
cimetidine		True	1.321711	Not found	False	[]		gout
cimetidine		True	1.22558	Not found	False	[]		gouty arthritis
cimetidine		True	1.1976460000000002	Not found	False	[]		hyperuricaemia
cimetidine		True	6.931064999999999	Not found	False	[]		vitamin d deficiency
cimetidine		True	8.58588	Not found	False	[]		bone development abnormal
cimetidine		True	8.550787	Not found	False	[]		bone disorder
cimetidine		True	1.049651	Not found	False	[]		bone erosion
cimetidine		True	3.77537	Not found	False	[]		bone fistula
cimetidine		True	6.190271	Not found	False	[]		bone lesion
cimetidine		True	4.5080160000000005	Not found	False	[]		exostosis
cimetidine		True	8.58588	Not found	False	[]		extraskeletal ossification
cimetidine		True	2.534819	Not found	False	[]		jaw disorder
cimetidine		True	2.862215	Not found	False	[]		osteitis
cimetidine		True	5.753949	Not found	False	[]		osteitis deformans
cimetidine		True	3.77537	Not found	False	[]		osteonecrosis
cimetidine		True	6.482552	Not found	False	[]		osteosclerosis
cimetidine		True	8.58588	Not found	False	[]		periostitis
cimetidine		True	5.410963	Not found	False	[]		bone sequestrum
cimetidine		True	1.726832	Not found	False	[]		spinal disorder
cimetidine		True	2.452412	Not found	False	[]		bone pain
cimetidine		True	6.021383999999999	Not found	False	[]		bone swelling
cimetidine		True	2.820916	Not found	False	[]		pain in jaw
cimetidine		True	3.77537	Not found	False	[]		collagen disorder
cimetidine		True	2.677521	Not found	False	[]		arthropathy
cimetidine		True	8.58588	Not found	False	[]		arthrofibrosis
cimetidine		True	6.021383999999999	Not found	False	[]		chondromalacia
cimetidine		True	6.960191	Not found	False	[]		facet joint syndrome
cimetidine		True	1.22558	Not found	False	[]		joint contracture
cimetidine		True	3.77537	Not found	False	[]		patellofemoral pain syndrome
cimetidine		True	3.843742	Not found	False	[]		periarthritis
cimetidine		True	3.843742	Not found	False	[]		joint noise
cimetidine		True	1.913905	Not found	False	[]		joint effusion
cimetidine		True	1.131252	Not found	False	[]		joint range of motion decreased
cimetidine		True	3.77537	Not found	False	[]		joint warmth
cimetidine		True	2.517001	Not found	False	[]		cervicobrachial syndrome
cimetidine		True	4.166313	Not found	False	[]		osteoarthritis
cimetidine		True	4.605837999999999	Not found	False	[]		spinal osteoarthritis
cimetidine		True	1.562478	Not found	False	[]		fibromyalgia
cimetidine		True	1.5514139999999998	Not found	False	[]		muscle atrophy
cimetidine		True	8.58588	Not found	False	[]		muscle spasms
cimetidine		True	4.134132	Not found	False	[]		neuromyopathy
cimetidine		True	1.600913	Not found	False	[]		restless legs syndrome
cimetidine		True	1.322211	Not found	False	[]		hypotonia
cimetidine		True	1.342243	Not found	False	[]		muscular weakness
cimetidine		True	1.049651	Not found	False	[]		compartment syndrome
cimetidine		True	1.392354	Not found	False	[]		rhabdomyolysis
cimetidine		True	3.211621	Not found	False	[]		foot deformity
cimetidine		True	3.778117	Not found	False	[]		intervertebral disc degeneration
cimetidine		True	3.223829	Not found	False	[]		intervertebral disc disorder
cimetidine		True	1.38209	Not found	False	[]		intervertebral disc displacement
cimetidine		True	3.536849	Not found	False	[]		intervertebral disc protrusion
cimetidine		True	9.465733	Not found	False	[]		cervical spinal stenosis
cimetidine		True	8.58588	Not found	False	[]		spinal flattening
cimetidine		True	2.129227	Not found	False	[]		kyphosis
cimetidine		True	4.660719	Not found	False	[]		lumbar spinal stenosis
cimetidine		True	5.128365	Not found	False	[]		scoliosis
cimetidine		True	2.409947	Not found	False	[]		spinal stenosis
cimetidine		True	7.329383	Not found	False	[]		spinal deformity
cimetidine		True	7.525946	Not found	False	[]		spondylolisthesis
cimetidine		True	5.26989	Not found	False	[]		spondylolysis
cimetidine		True	5.753949	Not found	False	[]		hip deformity
cimetidine		True	1.5068660000000005	Not found	False	[]		plantar fasciitis
cimetidine		True	1.6738684	Not found	False	[]		back pain
cimetidine		True	1.384717	Not found	False	[]		limb discomfort
cimetidine		True	1.5297679999999998	Not found	False	[]		musculoskeletal chest pain
cimetidine		True	1.10519	Not found	False	[]		neck pain
cimetidine		True	1.074458	Not found	False	[]		pain in extremity
cimetidine		True	5.043838	Not found	False	[]		back disorder
cimetidine		True	3.77537	Not found	False	[]		chest wall mass
cimetidine		True	1.7775720000000002	Not found	False	[]		musculoskeletal disorder
cimetidine		True	1.38209	Not found	False	[]		axillary mass
cimetidine		True	3.211621	Not found	False	[]		fistula
cimetidine		True	3.075147	Not found	False	[]		groin pain
cimetidine		True	3.77537	Not found	False	[]		inguinal mass
cimetidine		True	3.595842	Not found	False	[]		neck mass
cimetidine		True	9.36776	Not found	False	[]		soft tissue disorder
cimetidine		True	9.000136	Not found	False	[]		benign bone neoplasm
cimetidine		True	5.753949	Not found	False	[]		leiomyosarcoma
cimetidine		True	2.14377	Not found	False	[]		metastases to bone
cimetidine		True	1.1387040000000002	Not found	False	[]		metastases to spine
cimetidine		True	1.38209	Not found	False	[]		sarcoma
cimetidine		True	2.706608	Not found	False	[]		bursitis
cimetidine		True	6.482552	Not found	False	[]		synovial cyst
cimetidine		True	2.505387	Not found	False	[]		synovitis
cimetidine		True	2.341927	Not found	False	[]		chondropathy
cimetidine		True	9.293086	Not found	False	[]		osteochondrosis
cimetidine		True	1.7974669999999997	Not found	False	[]		tenosynovitis
cimetidine		True	2.341927	Not found	False	[]		trigger finger
cimetidine		True	2.17875	Not found	False	[]		vertebral osteophyte
cimetidine		True	2.0555259999999995	Not found	False	[]		breast cyst
cimetidine		True	8.58588	Not found	False	[]		fibroadenoma of breast
cimetidine		True	6.736416	Not found	False	[]		fibrocystic breast disease
cimetidine		True	3.163503	Not found	False	[]		breast cancer in situ
cimetidine		True	1.061737	Not found	False	[]		breast cancer metastatic
cimetidine		True	9.000136	Not found	False	[]		fibrous histiocytoma
cimetidine		True	3.77537	Not found	False	[]		pyogenic granuloma
cimetidine		True	2.985567	Not found	False	[]		metastases to central nervous system
cimetidine		True	2.276555	Not found	False	[]		metastases to lung
cimetidine		True	5.753949	Not found	False	[]		metastases to pleura
cimetidine		True	1.7974669999999997	Not found	False	[]		metastasis
cimetidine		True	2.0555259999999995	Not found	False	[]		haemangioma
cimetidine		True	5.753949	Not found	False	[]		papilloma
cimetidine		True	2.341927	Not found	False	[]		adenocarcinoma
cimetidine		True	1.614855	Not found	False	[]		malignant neoplasm progression
cimetidine		True	3.77537	Not found	False	[]		neoplasm malignant
cimetidine		True	8.58588	Not found	False	[]		signet-ring cell carcinoma
