## Supplementary material for "Distilling a High Precision Drug Adverse Effect Benchmark Using Wikipedia’s Wisdom of the Crowd": Distilled drug-ADE list: distilled drug-ADEs.csv (part 21 of 71)

drug	sider	offsides	prr_lb	wiki_status	wiki_indication	wiki_freq	wiki_term	ADE
cimetidine		True	1.226021	Not found	False	[]		neoplasm
cimetidine		True	3.77537	Not found	False	[]		intracranial tumour haemorrhage
cimetidine		True	2.17875	Not found	False	[]		tumour associated fever
cimetidine		True	1.38209	Not found	False	[]		tumour necrosis
cimetidine		True	8.58588	Not found	False	[]		secondary cerebellar degeneration
cimetidine		True	2.612919	Not found	False	[]		brain neoplasm
cimetidine		True	8.58588	Not found	False	[]		bladder cancer recurrent
cimetidine		True	1.435034	Not found	False	[]		renal cancer
cimetidine		True	1.38209	Not found	False	[]		renal cancer metastatic
cimetidine		True	1.0248469999999998	Not found	False	[]		renal cell carcinoma
cimetidine		True	3.77537	Not found	False	[]		renal cell carcinoma stage iv
cimetidine		True	18.77537	Not found	False	[]		benign ovarian tumour
cimetidine		True	8.58588	Not found	False	[]		haemorrhagic ovarian cyst
cimetidine		True	2.372701	Not found	False	[]		uterine leiomyoma
cimetidine		True	1.440659	Not found	False	[]		endometrial cancer
cimetidine		True	3.77537	Not found	False	[]		ovarian cancer metastatic
cimetidine		True	2.17875	Not found	False	[]		ovarian epithelial cancer
cimetidine		True	1.440659	Not found	False	[]		uterine cancer
cimetidine		True	1.709603	Not found	False	[]		prostate cancer metastatic
cimetidine		True	8.58588	Not found	False	[]		hypopharyngeal cancer
cimetidine		True	8.58588	Not found	False	[]		thymoma
cimetidine		True	8.58588	Not found	False	[]		pleural neoplasm
cimetidine		True	8.58588	Not found	False	[]		lung carcinoma cell type unspecified stage iv
cimetidine		True	1.018595	Not found	False	[]		lung neoplasm malignant
cimetidine		True	8.58588	Not found	False	[]		malignant melanoma in situ
cimetidine		True	9.183671	Not found	False	[]		neoplasm skin
cimetidine		True	1.709603	Not found	False	[]		squamous cell carcinoma of skin
cimetidine		True	8.58588	Not found	False	[]		gliosis
cimetidine		True	8.58588	Not found	False	[]		carotid artery thrombosis
cimetidine		True	1.863153	Not found	False	[]		cerebral haemorrhage
cimetidine		True	1.045006	Not found	False	[]		cerebral infarction
cimetidine		True	1.084563	Not found	False	[]		cerebral ischaemia
cimetidine		True	1.047507	Not found	False	[]		cerebrovascular accident
cimetidine		True	3.77537	Not found	False	[]		embolic cerebral infarction
cimetidine		True	5.753949	Not found	False	[]		haemorrhagic cerebral infarction
cimetidine		True	2.72224	Not found	False	[]		lacunar infarction
cimetidine		True	8.58588	Not found	False	[]		putamen haemorrhage
cimetidine		True	3.163503	Not found	False	[]		thalamus haemorrhage
cimetidine		True	8.58588	Not found	False	[]		carotid arteriosclerosis
cimetidine		True	2.505387	Not found	False	[]		carotid artery disease
cimetidine		True	1.736112	Not found	False	[]		carotid artery stenosis
cimetidine		True	2.17875	Not found	False	[]		cerebrovascular insufficiency
cimetidine		True	2.17875	Not found	False	[]		vertebrobasilar insufficiency
cimetidine		True	2.517001	Not found	False	[]		intracranial venous sinus thrombosis
cimetidine		True	1.277554	Not found	False	[]		transient ischaemic attack
cimetidine		True	8.58588	Not found	False	[]		cranial nerve disorder
cimetidine		True	8.58588	Not found	False	[]		facial neuralgia
cimetidine		True	3.05272	Not found	False	[]		trigeminal neuralgia
cimetidine		True	8.58588	Not found	False	[]		carotid sinus syndrome
cimetidine		True	1.100242	Not found	False	[]		multiple sclerosis
cimetidine		True	1.421537	Not found	False	[]		encephalopathy
cimetidine		True	3.79804	Not found	False	[]		tension headache
cimetidine		True	1.709603	Not found	False	[]		migraine with aura
cimetidine		True	2.17875	Not found	False	[]		idiopathic intracranial hypertension
cimetidine		True	1.38209	Not found	False	[]		brain compression
cimetidine		True	1.38209	Not found	False	[]		vasogenic cerebral oedema
cimetidine		True	3.408623	Not found	False	[]		vascular dementia
cimetidine		True	1.16545	Not found	False	[]		dyskinesia
cimetidine		True	8.58588	Not found	False	[]		hyperkinesia
cimetidine		True	1.82612	Not found	False	[]		hemiparesis
cimetidine		True	1.894177	Not found	False	[]		hemiplegia
cimetidine		True	2.0555259999999995	Not found	False	[]		paraparesis
cimetidine		True	2.0555259999999995	Not found	False	[]		quadriplegia
cimetidine		True	2.17875	Not found	False	[]		freezing phenomenon
cimetidine		True	3.843742	Not found	False	[]		extensor plantar response
cimetidine		True	2.748186	Not found	False	[]		hyperreflexia
cimetidine		True	1.377456	Not found	False	[]		balance disorder
cimetidine		True	1.289527	Not found	False	[]		coordination abnormal
cimetidine		True	1.50697	Not found	False	[]		dysstasia
cimetidine		True	1.251985	Not found	False	[]		coma
cimetidine		True	8.58588	Not found	False	[]		amimia
cimetidine		True	1.246064	Not found	False	[]		dysgraphia
cimetidine		True	1.146474	Not found	False	[]		altered state of consciousness
cimetidine		True	1.988022	Not found	False	[]		depressed level of consciousness
cimetidine		True	1.425985	Not found	False	[]		loss of consciousness
cimetidine		True	1.38209	Not found	False	[]		brain stem syndrome
cimetidine		True	3.77537	Not found	False	[]		neurodegenerative disorder
cimetidine		True	1.38209	Not found	False	[]		apnoeic attack
cimetidine		True	1.043279	Not found	False	[]		neurological symptom
cimetidine		True	1.095012	Not found	False	[]		burning sensation
cimetidine		True	3.408623	Not found	False	[]		dysaesthesia
cimetidine		True	1.049651	Not found	False	[]		complex regional pain syndrome
cimetidine		True	1.463609	Not found	False	[]		hypoaesthesia
cimetidine		True	9.183671	Not found	False	[]		neuralgia
cimetidine		True	2.565719	Not found	False	[]		palmar-plantar erythrodysaesthesia syndrome
cimetidine		True	1.921777	Not found	False	[]		dysarthria
cimetidine		True	1.22558	Not found	False	[]		aphasia
cimetidine		True	1.1387040000000002	Not found	False	[]		logorrhoea
cimetidine		True	3.77537	Not found	False	[]		mutism
cimetidine		True	8.58588	Not found	False	[]		atonic urinary bladder
cimetidine		True	8.58588	Not found	False	[]		autonomic neuropathy
cimetidine		True	1.424574	Not found	False	[]		urinary incontinence
cimetidine		True	1.709603	Not found	False	[]		amyotrophic lateral sclerosis
cimetidine		True	1.248525	Not found	False	[]		serotonin syndrome
cimetidine		True	2.751742	Not found	False	[]		carpal tunnel syndrome
cimetidine		True	8.58588	Not found	False	[]		cubital tunnel syndrome
cimetidine		True	18.77537	Not found	False	[]		mononeuritis
cimetidine		True	1.1387040000000002	Not found	False	[]		peroneal nerve palsy
cimetidine		True	3.77537	Not found	False	[]		axonal neuropathy
cimetidine		True	1.770941	Not found	False	[]		neuropathy peripheral
cimetidine		True	9.183671	Not found	False	[]		peripheral motor neuropathy
cimetidine		True	5.753949	Not found	False	[]		tonic convulsion
cimetidine		True	1.328221	Not found	False	[]		abnormal dreams
cimetidine		True	1.38209	Not found	False	[]		narcolepsy
cimetidine		True	1.272918	Not found	False	[]		sleep apnoea syndrome
cimetidine		True	1.635226	Not found	False	[]		poor quality sleep
cimetidine		True	3.77537	Not found	False	[]		cervical cord compression
cimetidine		True	9.553092	Not found	False	[]		lumbar radiculopathy
cimetidine		True	2.17875	Not found	False	[]		cauda equina syndrome
cimetidine		True	2.517001	Not found	False	[]		myelopathy
cimetidine		True	1.049651	Not found	False	[]		neurogenic bladder
cimetidine		True	4.134132	Not found	False	[]		radicular pain
cimetidine		True	2.862215	Not found	False	[]		radiculopathy
cimetidine		True	3.77537	Not found	False	[]		radiculitis brachial
cimetidine		True	1.38209	Not found	False	[]		spinal cord disorder
cimetidine		True	3.264958	Not found	False	[]		cerebral atrophy
cimetidine		True	3.163503	Not found	False	[]		unresponsive to stimuli
cimetidine		True	2.0555259999999995	Not found	False	[]		dysphonia
cimetidine		True	2.517001	Not found	False	[]		abortion missed
cimetidine		True	2.899001	Not found	False	[]		abortion spontaneous
cimetidine		True	3.163503	Not found	False	[]		foetal disorder
cimetidine		True	8.58588	Not found	False	[]		breech presentation
cimetidine		True	3.77537	Not found	False	[]		haemorrhage in pregnancy
cimetidine		True	3.073198	Not found	False	[]		neonatal disorder
cimetidine		True	2.17875	Not found	False	[]		postpartum haemorrhage
cimetidine		True	2.17875	Not found	False	[]		pregnancy with contraceptive device
cimetidine		True	2.17875	Not found	False	[]		adjustment disorder
cimetidine		True	3.443761	Not found	False	[]		anxiety disorder
cimetidine		True	1.049651	Not found	False	[]		generalised anxiety disorder
cimetidine		True	1.123158	Not found	False	[]		stress
cimetidine		True	1.040643	Not found	False	[]		fear
cimetidine		True	1.126861	Not found	False	[]		obsessive-compulsive disorder
cimetidine		True	1.032127	Not found	False	[]		panic attack
cimetidine		True	1.126861	Not found	False	[]		panic disorder
cimetidine		True	1.6807519999999998	Not found	False	[]		panic reaction
cimetidine		True	8.58588	Not found	False	[]		acute stress disorder
cimetidine		True	4.416394	Not found	False	[]		post-traumatic stress disorder
cimetidine		True	4.38785	Not found	False	[]		attention deficit/hyperactivity disorder
cimetidine		True	2.756216	Not found	False	[]		communication disorder
cimetidine		True	1.174221	Not found	False	[]		delirium
cimetidine		True	1.6610074	Not found	False	[]		depression
cimetidine		True	1.251684	Not found	False	[]		major depression
cimetidine		True	1.49398	Not found	False	[]		anhedonia
cimetidine		True	2.168773	Not found	False	[]		decreased interest
cimetidine		True	4.134132	Not found	False	[]		depressive symptom
cimetidine		True	1.38209	Not found	False	[]		feelings of worthlessness
cimetidine		True	2.17875	Not found	False	[]		eating disorder symptom
cimetidine		True	5.753949	Not found	False	[]		impulse-control disorder
cimetidine		True	1.667391	Not found	False	[]		impulsive behaviour
cimetidine		True	4.998031	Not found	False	[]		bipolar i disorder
cimetidine		True	3.542778	Not found	False	[]		bipolar disorder
cimetidine		True	1.36776	Not found	False	[]		dysphoria
cimetidine		True	1.322211	Not found	False	[]		euphoric mood
cimetidine		True	2.115835	Not found	False	[]		emotional disorder
cimetidine		True	1.300158	Not found	False	[]		emotional distress
cimetidine		True	8.58588	Not found	False	[]		premenstrual syndrome
cimetidine		True	1.043279	Not found	False	[]		affective disorder
cimetidine		True	1.246064	Not found	False	[]		hostility
cimetidine		True	8.58588	Not found	False	[]		inferiority complex
cimetidine		True	5.753949	Not found	False	[]		negativism
cimetidine		True	3.77537	Not found	False	[]		suspiciousness
cimetidine		True	1.709603	Not found	False	[]		self esteem decreased
cimetidine		True	2.272525	Not found	False	[]		choking sensation
cimetidine		True	2.5249490000000003	Not found	False	[]		hyperventilation
cimetidine		True	2.0555259999999995	Not found	False	[]		impaired self-care
cimetidine		True	1.380777	Not found	False	[]		mental disorder
cimetidine		True	1.412347	Not found	False	[]		drug dependence
cimetidine		True	4.998031	Not found	False	[]		tobacco abuse
cimetidine		True	6.736416	Not found	False	[]		delusional disorder, unspecified type
cimetidine		True	3.163503	Not found	False	[]		schizophrenia
cimetidine		True	8.58588	Not found	False	[]		disturbance in sexual arousal
cimetidine		True	2.269102	Not found	False	[]		libido decreased
cimetidine		True	8.58588	Not found	False	[]		libido disorder
cimetidine		True	5.26989	Not found	False	[]		sleep disorder due to a general medical condition
cimetidine		True	3.77537	Not found	False	[]		illness anxiety disorder
cimetidine		True	1.128822	Not found	False	[]		suicidal ideation
cimetidine		True	3.333884	Not found	False	[]		intentional product misuse
cimetidine		True	2.581821	Not found	False	[]		bladder disorder
cimetidine		True	4.134132	Not found	False	[]		bladder prolapse
cimetidine		True	9.000136	Not found	False	[]		cystitis glandularis
cimetidine		True	4.134132	Not found	False	[]		cystitis noninfective
cimetidine		True	8.58588	Not found	False	[]		contracted bladder
cimetidine		True	8.58588	Not found	False	[]		prostatic obstruction
cimetidine		True	48.90468	Not found	False	[]		glomerulonephritis chronic
cimetidine		True	8.58588	Not found	False	[]		nephritic syndrome
cimetidine		True	1.184325	Not found	False	[]		nephrotic syndrome
cimetidine		True	2.0555259999999995	Found	False	['rare']	nephritis	nephritis
cimetidine		True	5.087725	Not found	False	[]		nephrosclerosis
cimetidine		True	4.134132	Not found	False	[]		renal tubular atrophy
cimetidine		True	3.77537	Not found	False	[]		kidney fibrosis
cimetidine		True	1.03171	Not found	False	[]		acute kidney injury
cimetidine		True	1.568103	Not found	False	[]		oliguria
cimetidine		True	1.342685	Not found	False	[]		chronic kidney disease
cimetidine		True	1.831701	Not found	False	[]		azotaemia
cimetidine		True	5.753949	Not found	False	[]		hypertensive nephropathy
cimetidine		True	1.440659	Not found	False	[]		renal atrophy
cimetidine		True	18.77537	Not found	False	[]		renal artery occlusion
cimetidine		True	1.049651	Not found	False	[]		renal artery stenosis
cimetidine		True	2.17875	Not found	False	[]		renal infarct
cimetidine		True	1.159042	Not found	False	[]		renal tubular necrosis
cimetidine		True	8.58588	Not found	False	[]		renal vessel disorder
cimetidine		True	2.517001	Not found	False	[]		bladder pain
cimetidine		True	19.293086	Not found	False	[]		bladder spasm
cimetidine		True	1.188913	Not found	False	[]		dysuria
cimetidine		True	1.435034	Not found	False	[]		micturition urgency
cimetidine		True	1.014996	Not found	False	[]		pollakiuria
cimetidine		True	9.000136	Not found	False	[]		urethral pain
cimetidine		True	3.163503	Not found	False	[]		urge incontinence
cimetidine		True	2.0555259999999995	Not found	False	[]		urinary hesitation
cimetidine		True	2.49758	Not found	False	[]		chromaturia
cimetidine		True	6.736416	Not found	False	[]		leukocyturia
cimetidine		True	1.2473	Not found	False	[]		proteinuria
cimetidine		True	5.680152	Not found	False	[]		pyuria
cimetidine		True	2.517001	Not found	False	[]		urine abnormality
cimetidine		True	4.293086	Not found	False	[]		haemorrhage urinary tract
cimetidine		True	1.992997	Not found	False	[]		polyuria
cimetidine		True	1.38209	Not found	False	[]		renal colic
cimetidine		True	1.155063	Not found	False	[]		nephrolithiasis
cimetidine		True	1.440659	Not found	False	[]		ureterolithiasis
cimetidine		True	9.183671	Not found	False	[]		stress urinary incontinence
cimetidine		True	5.753949	Not found	False	[]		breast hyperplasia
cimetidine		True	9.000136	Not found	False	[]		breast calcifications
cimetidine		True	3.163503	Not found	False	[]		breast disorder
cimetidine		True	1.854714	Not found	False	[]		breast enlargement
cimetidine		True	3.77537	Not found	False	[]		breast fibrosis
cimetidine		True	2.456589	Not found	False	[]		breast mass
cimetidine		True	3.77537	Not found	False	[]		breast necrosis
cimetidine		True	8.58588	Not found	False	[]		nipple disorder
cimetidine		True	4.134132	Not found	False	[]		breast discharge
cimetidine		True	18.77537	Not found	False	[]		breast oedema
cimetidine		True	8.58588	Not found	False	[]		nipple exudate bloody
cimetidine		True	3.77537	Not found	False	[]		cervix disorder
cimetidine		True	2.0555259999999995	Not found	False	[]		postmenopausal haemorrhage
cimetidine		True	3.163503	Not found	False	[]		menometrorrhagia
cimetidine		True	3.77537	Not found	False	[]		polymenorrhoea
cimetidine		True	1.38209	Not found	False	[]		ovarian disorder
cimetidine		True	2.0555259999999995	Not found	False	[]		penis disorder
cimetidine		True	9.000136	Not found	False	[]		scrotal swelling
cimetidine		True	8.58588	Not found	False	[]		genital disorder female
cimetidine		True	3.77537	Not found	False	[]		genital pain
cimetidine		True	3.77537	Not found	False	[]		genital rash
cimetidine		True	1.38209	Not found	False	[]		oedema genital
cimetidine		True	1.049651	Not found	False	[]		testicular pain
cimetidine		True	4.134132	Not found	False	[]		testicular swelling
cimetidine		True	3.77537	Not found	False	[]		vaginal prolapse
cimetidine		True	1.440659	Not found	False	[]		endometriosis
cimetidine		True	1.854714	Not found	False	[]		uterine disorder
cimetidine		True	5.753949	Not found	False	[]		uterine enlargement
cimetidine		True	2.17875	Not found	False	[]		uterine haemorrhage
cimetidine		True	3.77537	Not found	False	[]		coital bleeding
cimetidine		True	5.208661	Not found	False	[]		vaginal discharge
cimetidine		True	8.58588	Not found	False	[]		vaginal odour
cimetidine		True	9.000136	Not found	False	[]		vulvovaginal pain
cimetidine		True	8.58588	Not found	False	[]		vulvovaginal burning sensation
cimetidine		True	3.77537	Not found	False	[]		bronchial disorder
cimetidine		True	3.77537	Not found	False	[]		bronchial secretion retention
cimetidine		True	2.0555259999999995	Not found	False	[]		chronic obstructive pulmonary disease
cimetidine		True	1.22558	Not found	False	[]		diffuse alveolar damage
cimetidine		True	2.383588	Not found	False	[]		pneumonia aspiration
cimetidine		True	1.190872	Not found	False	[]		pneumonitis
cimetidine		True	3.77537	Not found	False	[]		acute interstitial pneumonitis
cimetidine		True	1.20068	Not found	False	[]		atelectasis
cimetidine		True	1.355303	Not found	False	[]		emphysema
cimetidine		True	1.172721	Not found	False	[]		lung infiltration
cimetidine		True	8.58588	Not found	False	[]		organising pneumonia
cimetidine		True	3.141703	Not found	False	[]		pulmonary fibrosis
cimetidine		True	4.998031	Not found	False	[]		pleural fibrosis
cimetidine		True	2.53023	Not found	False	[]		pleurisy
cimetidine		True	1.354996	Not found	False	[]		pleural effusion
cimetidine		True	2.293134	Not found	False	[]		pneumothorax
cimetidine		True	2.17875	Not found	False	[]		pulmonary vascular disorder
cimetidine		True	2.763092	Not found	False	[]		apnoea
cimetidine		True	8.58588	Not found	False	[]		cheyne-stokes respiration
cimetidine		True	3.77537	Not found	False	[]		grunting
cimetidine		True	1.064509	Not found	False	[]		respiratory arrest
cimetidine		True	1.356421	Not found	False	[]		respiratory depression
cimetidine		True	1.16545	Not found	False	[]		respiratory distress
cimetidine		True	1.38209	Not found	False	[]		anoxia
cimetidine		True	1.38209	Not found	False	[]		hypocapnia
cimetidine		True	1.875811	Not found	False	[]		hypoxia
cimetidine		True	3.77537	Not found	False	[]		respiratory gas exchange disorder
cimetidine		True	1.054254	Not found	False	[]		cough
cimetidine		True	1.38209	Not found	False	[]		sputum retention
cimetidine		True	6.736416	Not found	False	[]		increased bronchial secretion
cimetidine		True	7.329383	Not found	False	[]		lung hyperinflation
cimetidine		True	1.435034	Not found	False	[]		pleuritic pain
cimetidine		True	1.565063	Not found	False	[]		rales
cimetidine		True	2.290434	Not found	False	[]		rhonchi
cimetidine		True	1.3445589999999998	Not found	False	[]		lung disorder
cimetidine		True	1.088016	Not found	False	[]		respiratory disorder
cimetidine		True	1.061737	Not found	False	[]		respiratory tract congestion
cimetidine		True	1.507981	Not found	False	[]		choking
cimetidine		True	1.531691	Not found	False	[]		increased upper airway secretion
cimetidine		True	1.440659	Not found	False	[]		upper-airway cough syndrome
cimetidine		True	1.139722	Not found	False	[]		rhinorrhoea
cimetidine		True	2.0555259999999995	Not found	False	[]		upper airway obstruction
cimetidine		True	3.163503	Not found	False	[]		upper respiratory tract congestion
cimetidine		True	2.129227	Not found	False	[]		upper respiratory tract inflammation
cimetidine		True	28.84542	Not found	False	[]		acquired diaphragmatic eventration
cimetidine		True	3.77537	Not found	False	[]		mediastinal disorder
cimetidine		True	6.736416	Not found	False	[]		pneumomediastinum
cimetidine		True	8.58588	Not found	False	[]		reflux laryngitis
cimetidine		True	1.049651	Not found	False	[]		vocal cord disorder
cimetidine		True	2.17875	Not found	False	[]		nasal mucosal disorder
cimetidine		True	3.05272	Not found	False	[]		nasal septum deviation
cimetidine		True	9.000136	Not found	False	[]		nasal septum perforation
cimetidine		True	1.139963	Not found	False	[]		sinus congestion
cimetidine		True	1.149596	Not found	False	[]		sinus disorder
cimetidine		True	2.0555259999999995	Not found	False	[]		pharyngeal erythema
cimetidine		True	2.17875	Not found	False	[]		pharyngeal haemorrhage
cimetidine		True	2.17875	Not found	False	[]		pharyngeal inflammation
cimetidine		True	3.77537	Not found	False	[]		pharyngeal mass
cimetidine		True	3.77537	Not found	False	[]		pharyngeal ulceration
cimetidine		True	8.58588	Not found	False	[]		pharyngeal disorder
cimetidine		True	8.58588	Not found	False	[]		skin dystrophy
cimetidine		True	3.77537	Not found	False	[]		skin wrinkling
cimetidine		True	1.22558	Not found	False	[]		skin atrophy
cimetidine		True	2.341927	Not found	False	[]		actinic keratosis
cimetidine		True	1.945694	Not found	False	[]		dermatitis bullous
cimetidine		True	2.517001	Not found	False	[]		skin fibrosis
cimetidine		True	2.17875	Not found	False	[]		skin fragility
cimetidine		True	2.104181	Not found	False	[]		skin necrosis
cimetidine		True	1.277166	Not found	False	[]		eczema
cimetidine		True	2.17875	Not found	False	[]		eczema nummular
cimetidine		True	19.134132	Not found	False	[]		neurodermatitis
cimetidine		True	8.58588	Not found	False	[]		perivascular dermatitis
cimetidine		True	4.134132	Not found	False	[]		stasis dermatitis
cimetidine		True	1.527757	Not found	False	[]		erythema
cimetidine		True	1.132669	Not found	False	[]		rash erythematous
cimetidine		True	3.163503	Not found	False	[]		nikolsky's sign
cimetidine		True	8.58588	Not found	False	[]		photodermatosis
cimetidine		True	1.2986293	Not found	False	[]		pruritus
cimetidine		True	1.208935	Not found	False	[]		pruritus generalised
cimetidine		True	1.260249	Not found	False	[]		rash pruritic
cimetidine		True	18.77537	Not found	False	[]		fixed eruption
cimetidine		True	1.424322	Not found	False	[]		rash generalised
cimetidine		True	1.037112	Not found	False	[]		rash macular
cimetidine		True	1.049651	Not found	False	[]		rash vesicular
cimetidine		True	3.05272	Not found	False	[]		pigmentation disorder
cimetidine		True	8.58588	Not found	False	[]		post inflammatory pigmentation change
cimetidine		True	8.58588	Not found	False	[]		adiposis dolorosa
cimetidine		True	2.076141	Not found	False	[]		skin mass
cimetidine		True	6.021383999999999	Not found	False	[]		skin erosion
cimetidine		True	1.624955	Not found	False	[]		skin ulcer
cimetidine		True	1.881438	Not found	False	[]		dermatitis acneiform
cimetidine		True	14.087279	Not found	False	[]		hypotrichosis
cimetidine		True	5.753949	Not found	False	[]		miliaria
cimetidine		True	2.17875	Not found	False	[]		sweat gland disorder
cimetidine		True	1.553092	Not found	False	[]		nail disorder
cimetidine		True	15.93659	Not found	False	[]		onychalgia
cimetidine		True	4.134132	Not found	False	[]		onychoclasis
cimetidine		True	3.595842	Not found	False	[]		onycholysis
cimetidine		True	3.595842	Not found	False	[]		onychomadesis
cimetidine		True	1.1387040000000002	Not found	False	[]		haemorrhage subcutaneous
cimetidine		True	4.209231	Not found	False	[]		skin haemorrhage
cimetidine		True	1.38209	Not found	False	[]		skin exfoliation
cimetidine		True	4.134132	Not found	False	[]		aortic aneurysm rupture
cimetidine		True	3.77537	Not found	False	[]		peripheral artery aneurysm
cimetidine		True	4.134132	Not found	False	[]		aortic arteriosclerosis
cimetidine		True	8.58588	Not found	False	[]		arterial insufficiency
cimetidine		True	1.22558	Not found	False	[]		arteriosclerosis
cimetidine		True	1.38209	Not found	False	[]		necrosis ischaemic
cimetidine		True	3.77537	Not found	False	[]		peripheral venous disease
cimetidine		True	4.9473	Not found	False	[]		venous occlusion
cimetidine		True	1.38209	Not found	False	[]		peripheral artery occlusion
cimetidine		True	1.36776	Not found	False	[]		intermittent claudication
cimetidine		True	5.704795000000001	Not found	False	[]		peripheral arterial occlusive disease
cimetidine		True	2.966137	Not found	False	[]		circulatory collapse
cimetidine		True	1.076975	Not found	False	[]		hypotension
cimetidine		True	5.26989	Not found	False	[]		embolism venous
cimetidine		True	1.555389	Not found	False	[]		venous thrombosis
cimetidine		True	3.77537	Not found	False	[]		axillary vein thrombosis
cimetidine		True	3.595842	Not found	False	[]		jugular vein thrombosis
cimetidine		True	4.134132	Not found	False	[]		subclavian vein thrombosis
cimetidine		True	2.272525	Not found	False	[]		thrombophlebitis
cimetidine		True	6.557553	Not found	False	[]		arterial disorder
cimetidine		True	4.134132	Not found	False	[]		microangiopathy
cimetidine		True	3.408623	Not found	False	[]		vascular calcification
cimetidine		True	18.77537	Not found	False	[]		vein discolouration
cimetidine		True	2.076141	Not found	False	[]		vein disorder
cimetidine		True	2.177675	Not found	False	[]		peripheral vascular disorder
cimetidine		True	1.440659	Not found	False	[]		aortic dilatation
cimetidine		True	6.001643	Not found	False	[]		aortic disorder
cimetidine		True	1.7190299999999998	Not found	False	[]		haematoma
cimetidine		True	5.753949	Not found	False	[]		malignant hypertension
cimetidine		True	3.394374	Not found	False	[]		essential hypertension
cimetidine		True	1.392061	Not found	False	[]		hypertension
cimetidine		True	2.17875	Not found	False	[]		labile hypertension
cimetidine		True	1.38209	Not found	False	[]		arteritis
cimetidine		True	8.58588	Not found	False	[]		bleeding varicose vein
cimetidine		True	2.150582	Not found	False	[]		varicose vein
cimetidine		True	9.000136	Not found	False	[]		systolic dysfunction
cimetidine		True	4.502568999999999	Not found	False	[]		vitreous floaters
cimetidine		True	3.77537	Not found	False	[]		mesenteritis
cimetidine		True	9.000136	Not found	False	[]		age-related macular degeneration
cimetidine		True	9.000136	Not found	False	[]		intestinal haematoma
cimetidine		True	2.17875	Not found	False	[]		lip injury
cimetidine		True	6.960191	Not found	False	[]		device related sepsis
cimetidine		True	1.669696	Not found	False	[]		spinal pain
cimetidine		True	3.77537	Not found	False	[]		substance-induced psychotic disorder
cimetidine		True	1.38209	Not found	False	[]		spinal column injury
cimetidine		True	1.38209	Not found	False	[]		superior vena cava syndrome
cimetidine		True	8.58588	Not found	False	[]		ovarian cancer stage iii
cimetidine		True	3.163503	Not found	False	[]		cerebral small vessel ischaemic disease
cimetidine		True	2.505387	Not found	False	[]		hypoxic-ischaemic encephalopathy
cimetidine		True	4.592086	Not found	False	[]		bone loss
cimetidine		True	2.290434	Not found	False	[]		exposed bone in jaw
cimetidine		True	2.835318	Not found	False	[]		osteonecrosis of jaw
cimetidine		True	8.58588	Not found	False	[]		white matter lesion
cimetidine		True	3.408623	Not found	False	[]		vertebral foraminal stenosis
cimetidine		True	8.58588	Not found	False	[]		ankle deformity
cimetidine		True	6.322033	Not found	False	[]		foetal growth restriction
cimetidine		True	9.000136	Not found	False	[]		soft tissue mass
cimetidine		True	8.58588	Not found	False	[]		meniscal degeneration
cimetidine		True	8.58588	Not found	False	[]		peripheral artery thrombosis
cimetidine		True	1.38209	Not found	False	[]		adenocarcinoma of colon
cimetidine		True	8.58588	Not found	False	[]		pulmonary contusion
cimetidine		True	2.17875	Not found	False	[]		prescribed underdose
cimetidine		True	2.17875	Not found	False	[]		invasive ductal breast carcinoma
cimetidine		True	11.829383	Not found	False	[]		infantile apnoea
cimetidine		True	2.17875	Not found	False	[]		intentional product use issue
ephedrine		True	3.77584	Not found	False	[]		anaemia of chronic disease
ephedrine		True	3.77584	Not found	False	[]		aplastic anaemia
ephedrine		True	1.050405	Not found	False	[]		petechiae
ephedrine		True	1.436222	Not found	False	[]		coagulopathy
ephedrine		True	1.183142	Not found	False	[]		disseminated intravascular coagulation
ephedrine		True	3.77584	Not found	False	[]		thrombotic microangiopathy
ephedrine		True	6.022282	Not found	False	[]		haemolytic anaemia
ephedrine		True	2.51771	Not found	False	[]		hyperbilirubinaemia
ephedrine		True	8.58629	Not found	False	[]		thrombocytosis
ephedrine		True	3.77584	Not found	False	[]		immune thrombocytopenic purpura
ephedrine		True	8.58629	Not found	False	[]		spleen congestion
ephedrine		True	8.58629	Not found	False	[]		eosinophilic pneumonia
ephedrine		True	3.204982	Not found	False	[]		leukocytosis
ephedrine		True	4.388797	Not found	False	[]		lymphopenia
ephedrine		True	3.164195	Not found	False	[]		atrioventricular block second degree
ephedrine		True	1.710336	Not found	False	[]		bundle branch block left
ephedrine		True	6.737174	Not found	False	[]		bradycardia foetal
ephedrine		True	2.17925	Not found	False	[]		foetal heart rate deceleration abnormality
ephedrine		True	8.58629	Not found	False	[]		sinus arrest
ephedrine		True	2.458036	Not found	False	[]		sinus tachycardia
ephedrine		True	1.301607	Not found	False	[]		cardiac arrest
ephedrine		True	1.0472899999999998	Not found	False	[]		cardio-respiratory arrest
ephedrine		True	1.360528	Not found	False	[]		torsade de pointes
ephedrine		True	3.697038	Not found	False	[]		ventricular extrasystoles
ephedrine		True	2.627574	Not found	False	[]		ventricular tachycardia
ephedrine		True	3.77584	Not found	False	[]		anaesthetic complication cardiac
ephedrine		True	1.38261	Not found	False	[]		intracardiac thrombus
ephedrine		True	1.38261	Not found	False	[]		hypertensive heart disease
ephedrine		True	1.404147	Not found	False	[]		syncope
ephedrine		True	2.17925	Not found	False	[]		cardiac valve disease
ephedrine		True	9.000715	Not found	False	[]		coronary artery dissection
ephedrine		True	1.132455	Not found	False	[]		acute myocardial infarction
ephedrine		True	11.275124	Not found	False	[]		arteriospasm coronary
ephedrine		True	1.421451	Not found	False	[]		chest discomfort
ephedrine		True	4.021208000000001	Not found	False	[]		myocardial ischaemia
ephedrine		True	3.164195	Not found	False	[]		prinzmetal angina
ephedrine		True	9.42389	Not found	False	[]		stress cardiomyopathy
ephedrine		True	1.5077760000000002	Not found	False	[]		fluid overload
ephedrine		True	1.5077760000000002	Not found	False	[]		cardiogenic shock
ephedrine		True	5.848665	Not found	False	[]		acute pulmonary oedema
ephedrine		True	1.942264	Not found	False	[]		cardiomyopathy
ephedrine		True	3.77584	Not found	False	[]		myocardial fibrosis
ephedrine		True	4.134801	Not found	False	[]		myoglobinuria
ephedrine		True	5.088649	Not found	False	[]		ventricular hypertrophy
ephedrine		True	7.330247	Not found	False	[]		ventricular hypokinesia
ephedrine		True	8.58629	Not found	False	[]		myocarditis
ephedrine		True	18.77584	Not found	False	[]		pericardial haemorrhage
ephedrine		True	2.51771	Not found	False	[]		arteriosclerosis coronary artery
ephedrine		True	3.77584	Not found	False	[]		otorrhoea
ephedrine		True	1.139629	Not found	False	[]		deafness
ephedrine		True	8.58629	Not found	False	[]		otitis media acute
ephedrine		True	2.17925	Not found	False	[]		diabetic nephropathy
ephedrine		True	28.84592	Not found	False	[]		hypoglycaemia neonatal
ephedrine		True	8.58629	Not found	False	[]		pituitary haemorrhage
ephedrine		True	3.77584	Not found	False	[]		diabetes insipidus
ephedrine		True	4.134801	Not found	False	[]		phaeochromocytoma
ephedrine		True	18.77584	Not found	False	[]		tetany
ephedrine		True	2.17925	Not found	False	[]		goitre
ephedrine		True	4.948442	Not found	False	[]		thyroid disorder
ephedrine		True	2.17925	Not found	False	[]		thyroid neoplasm
ephedrine		True	8.58629	Not found	False	[]		sjogren's syndrome
ephedrine		True	19.134801	Not found	False	[]		angle closure glaucoma
ephedrine		True	9.000715	Not found	False	[]		corneal oedema
ephedrine		True	3.074054	Not found	False	[]		eyelid oedema
ephedrine		True	3.77584	Not found	False	[]		gaze palsy
ephedrine		True	9.000715	Not found	False	[]		miosis
ephedrine		True	4.099563	Not found	False	[]		mydriasis
ephedrine		True	1.38261	Not found	False	[]		macular degeneration
ephedrine		True	1.38261	Not found	False	[]		photopsia
ephedrine		True	2.17925	Not found	False	[]		diaphragmatic hernia
ephedrine		True	5.754583	Not found	False	[]		inguinal hernia
ephedrine		True	2.17925	Not found	False	[]		intestinal polyp
ephedrine		True	1.38261	Not found	False	[]		periodontitis
ephedrine		True	2.17925	Not found	False	[]		loose tooth
ephedrine		True	1.38261	Not found	False	[]		gingivitis
ephedrine		True	1.38261	Not found	False	[]		gingival bleeding
ephedrine		True	1.7787420000000005	Not found	False	[]		haematemesis
ephedrine		True	2.17925	Not found	False	[]		intra-abdominal haemorrhage
ephedrine		True	3.77584	Not found	False	[]		abdominal abscess
ephedrine		True	2.17925	Not found	False	[]		appendicitis
ephedrine		True	9.000715	Not found	False	[]		clostridium colitis
ephedrine		True	10.653191	Not found	False	[]		colitis ischaemic
ephedrine		True	1.855612	Not found	False	[]		oesophagitis
ephedrine		True	1.38261	Not found	False	[]		frequent bowel movements
ephedrine		True	8.58629	Not found	False	[]		postoperative ileus
ephedrine		True	1.668295	Not found	False	[]		flatulence
ephedrine		True	1.453585	Not found	False	[]		abdominal pain lower
ephedrine		True	2.17925	Not found	False	[]		abdominal tenderness
ephedrine		True	14.087913	Not found	False	[]		breath odour
ephedrine		True	1.668295	Not found	False	[]		anal incontinence
ephedrine		True	1.226327	Not found	False	[]		hypophagia
ephedrine		True	8.58629	Not found	False	[]		gastric ulcer perforation
ephedrine		True	8.58629	Not found	False	[]		large intestinal ulcer
ephedrine		True	2.17925	Not found	False	[]		pancreatic carcinoma metastatic
ephedrine		True	4.134801	Not found	False	[]		lip oedema
ephedrine		True	4.134801	Not found	False	[]		oral herpes
ephedrine		True	1.050405	Not found	False	[]		pharyngitis
ephedrine		True	1.38261	Not found	False	[]		odynophagia
ephedrine		True	3.77584	Not found	False	[]		gingival swelling
ephedrine		True	2.056249	Not found	False	[]		ageusia
ephedrine		True	1.38261	Not found	False	[]		tongue oedema
ephedrine		True	1.246985	Not found	False	[]		hyperthermia malignant
ephedrine		True	9.368676	Not found	False	[]		hypothermia
ephedrine		True	5.754583	Not found	False	[]		post procedural fever
ephedrine		True	8.58629	Not found	False	[]		death neonatal
ephedrine		True	3.596682	Not found	False	[]		foetal death
ephedrine		True	5.754583	Not found	False	[]		stillbirth
ephedrine		True	18.77584	Not found	False	[]		sudden infant death syndrome
ephedrine		True	8.58629	Not found	False	[]		sense of oppression
ephedrine		True	1.710336	Not found	False	[]		thirst
ephedrine		True	5.754583	Not found	False	[]		apparent death
ephedrine		True	1.38261	Not found	False	[]		developmental delay
ephedrine		True	1.836596	Not found	False	[]		multiple organ dysfunction syndrome
ephedrine		True	2.496845	Not found	False	[]		unevaluable event
ephedrine		True	8.58629	Not found	False	[]		xerosis
ephedrine		True	3.799228	Not found	False	[]		face oedema
ephedrine		True	3.844706	Not found	False	[]		necrosis
ephedrine		True	1.38261	Not found	False	[]		gait disturbance
ephedrine		True	1.38261	Not found	False	[]		cholangitis
ephedrine		True	3.77584	Not found	False	[]		bile duct obstruction
ephedrine		True	6.08549	Not found	False	[]		cholestasis
ephedrine		True	1.511564	Not found	False	[]		hepatic function abnormal
ephedrine		True	5.881628	Not found	False	[]		acute hepatic failure
ephedrine		True	8.58629	Not found	False	[]		cholestatic liver injury
ephedrine		True	2.667737	Not found	False	[]		hepatitis acute
ephedrine		True	8.58629	Not found	False	[]		hepatitis fulminant
ephedrine		True	7.273392	Not found	False	[]		hepatocellular injury
ephedrine		True	2.17925	Not found	False	[]		traumatic liver injury
ephedrine		True	8.58629	Not found	False	[]		hypersensitivity pneumonitis
ephedrine		True	3.77584	Not found	False	[]		serum sickness
ephedrine		True	2.374058	Not found	False	[]		stevens-johnson syndrome
ephedrine		True	2.17925	Not found	False	[]		type i hypersensitivity
ephedrine		True	19.293905	Not found	False	[]		toxic skin eruption
ephedrine		True	2.5935	Not found	False	[]		anaphylactic shock
ephedrine		True	1.368676	Not found	False	[]		anaphylactoid reaction
ephedrine		True	4.614553	Not found	False	[]		angioedema
ephedrine		True	1.050405	Not found	False	[]		rheumatoid arthritis
ephedrine		True	3.77584	Not found	False	[]		urticaria
ephedrine		True	3.77584	Not found	False	[]		urinary tract infection bacterial
ephedrine		True	8.58629	Not found	False	[]		gas gangrene
ephedrine		True	14.087913	Not found	False	[]		enterobacter infection
ephedrine		True	3.164195	Not found	False	[]		escherichia infection
ephedrine		True	1.38261	Not found	False	[]		onychomycosis
ephedrine		True	8.58629	Not found	False	[]		histoplasmosis
ephedrine		True	8.58629	Not found	False	[]		amniotic cavity infection
ephedrine		True	2.17925	Not found	False	[]		empyema
ephedrine		True	5.754583	Not found	False	[]		pathogen resistance
ephedrine		True	18.77584	Not found	False	[]		toxic shock syndrome
ephedrine		True	1.38261	Not found	False	[]		pneumonia
ephedrine		True	1.38261	Not found	False	[]		necrotising fasciitis
ephedrine		True	1.431732	Not found	False	[]		septic shock
ephedrine		True	3.77584	Not found	False	[]		subcutaneous abscess
ephedrine		True	1.38261	Not found	False	[]		chronic sinusitis
ephedrine		True	2.17925	Not found	False	[]		laryngitis
ephedrine		True	8.58629	Not found	False	[]		tonsillitis
ephedrine		True	2.17925	Not found	False	[]		compression fracture
ephedrine		True	2.17925	Not found	False	[]		stress fracture
ephedrine		True	5.754583	Not found	False	[]		facial bones fracture
ephedrine		True	3.77584	Not found	False	[]		clavicle fracture
ephedrine		True	7.275249	Not found	False	[]		acute generalised exanthematous pustulosis
ephedrine		True	8.58629	Not found	False	[]		nephropathy toxic
ephedrine		True	3.8891	Not found	False	[]		maternal drugs affecting foetus
ephedrine		True	8.58629	Not found	False	[]		craniocerebral injury
ephedrine		True	2.17925	Not found	False	[]		epicondylitis
ephedrine		True	4.293905	Not found	False	[]		nerve injury
ephedrine		True	9.18438	Not found	False	[]		asphyxia
ephedrine		True	2.439069	Not found	False	[]		injury
ephedrine		True	8.58629	Not found	False	[]		renal haematoma
ephedrine		True	3.655417	Not found	False	[]		renal injury
ephedrine		True	1.7787420000000005	Not found	False	[]		incorrect route of product administration
ephedrine		True	1.671883	Not found	False	[]		medication error
ephedrine		True	2.22238	Not found	False	[]		accidental overdose
ephedrine		True	3.195771	Not found	False	[]		overdose
ephedrine		True	4.134801	Not found	False	[]		airway complication of anaesthesia
ephedrine		True	1.55301	Not found	False	[]		anaesthetic complication
ephedrine		True	4.134801	Not found	False	[]		anaesthetic complication neurological
ephedrine		True	4.100399	Not found	False	[]		delayed recovery from anaesthesia
ephedrine		True	1.710336	Not found	False	[]		neuromuscular block prolonged
ephedrine		True	9.18438	Not found	False	[]		unwanted awareness during anaesthesia
ephedrine		True	8.58629	Not found	False	[]		cerebral hypoperfusion
ephedrine		True	1.38261	Not found	False	[]		phlebitis
ephedrine		True	2.342807	Not found	False	[]		complication associated with device
ephedrine		True	9.000715	Not found	False	[]		agitation postoperative
ephedrine		True	3.77584	Not found	False	[]		arachnoiditis
ephedrine		True	8.58629	Not found	False	[]		post lumbar puncture syndrome
ephedrine		True	18.77584	Not found	False	[]		procedural haemorrhage
ephedrine		True	4.651699000000001	Not found	False	[]		post procedural complication
ephedrine		True	2.17925	Not found	False	[]		post procedural haematoma
ephedrine		True	6.809612	Not found	False	[]		post procedural haemorrhage
ephedrine		True	2.395778	Not found	False	[]		procedural complication
ephedrine		True	68.93162	Not found	False	[]		procedural hypertension
ephedrine		True	8.016368	Not found	False	[]		procedural hypotension
ephedrine		True	1.38261	Not found	False	[]		subcutaneous emphysema
ephedrine		True	3.05606	Not found	False	[]		acidosis
ephedrine		True	1.38261	Not found	False	[]		respiratory alkalosis
ephedrine		True	1.38261	Not found	False	[]		hypophosphataemia
ephedrine		True	1.52086	Not found	False	[]		hypokalaemia
ephedrine		True	3.05606	Not found	False	[]		hypovolaemia
ephedrine		True	2.17925	Not found	False	[]		shock haemorrhagic
ephedrine		True	1.226327	Not found	False	[]		hypercholesterolaemia
ephedrine		True	8.58629	Not found	False	[]		folate deficiency
ephedrine		True	3.77584	Not found	False	[]		osteitis
ephedrine		True	3.77584	Not found	False	[]		chondromalacia
ephedrine		True	2.17925	Not found	False	[]		psoriatic arthropathy
ephedrine		True	2.51771	Not found	False	[]		myositis
ephedrine		True	1.274228	Not found	False	[]		myalgia
ephedrine		True	1.38261	Not found	False	[]		muscle atrophy
ephedrine		True	2.667737	Not found	False	[]		muscle tightness
ephedrine		True	1.38261	Not found	False	[]		hypertonia
ephedrine		True	1.226327	Not found	False	[]		hypotonia
ephedrine		True	2.536064	Not found	False	[]		muscle rigidity
ephedrine		True	1.38261	Not found	False	[]		compartment syndrome
ephedrine		True	2.17925	Not found	False	[]		muscle necrosis
ephedrine		True	4.134801	Not found	False	[]		myopathy
ephedrine		True	1.729393	Not found	False	[]		rhabdomyolysis
ephedrine		True	18.77584	Not found	False	[]		hand deformity
ephedrine		True	4.293905	Not found	False	[]		musculoskeletal chest pain
ephedrine		True	1.050405	Not found	False	[]		metastases to bone
ephedrine		True	8.58629	Not found	False	[]		metastases to spine
ephedrine		True	3.77584	Not found	False	[]		trigger finger
ephedrine		True	8.58629	Not found	False	[]		haemangioma
ephedrine		True	2.17925	Not found	False	[]		bladder cancer
ephedrine		True	3.77584	Not found	False	[]		endometrial cancer
ephedrine		True	8.58629	Not found	False	[]		nasal polyps
ephedrine		True	2.17925	Not found	False	[]		myelitis
ephedrine		True	8.58629	Not found	False	[]		cerebellar infarction
ephedrine		True	8.58629	Not found	False	[]		cerebral artery occlusion
ephedrine		True	1.7787420000000005	Not found	False	[]		cerebral infarction
ephedrine		True	1.38261	Not found	False	[]		haemorrhagic stroke
ephedrine		True	1.710336	Not found	False	[]		ischaemic stroke
ephedrine		True	1.855612	Not found	False	[]		subarachnoid haemorrhage
ephedrine		True	8.58629	Not found	False	[]		carotid arteriosclerosis
ephedrine		True	2.056249	Not found	False	[]		anosmia
ephedrine		True	2.536064	Not found	False	[]		encephalopathy
ephedrine		True	1.38261	Not found	False	[]		hypoxic-ischaemic encephalopathy
ephedrine		True	5.754583	Not found	False	[]		bradykinesia
ephedrine		True	3.77584	Not found	False	[]		posturing
ephedrine		True	4.007418	Not found	False	[]		dystonia
ephedrine		True	3.77584	Not found	False	[]		monoparesis
ephedrine		True	1.38261	Not found	False	[]		monoplegia
ephedrine		True	2.61405	Not found	False	[]		paralysis
ephedrine		True	9.18438	Not found	False	[]		paraplegia
ephedrine		True	8.58629	Not found	False	[]		postictal paralysis
ephedrine		True	2.056249	Not found	False	[]		parkinson's disease
ephedrine		True	2.268259	Not found	False	[]		altered state of consciousness
ephedrine		True	3.77584	Not found	False	[]		cerebral disorder
ephedrine		True	1.38261	Not found	False	[]		dysaesthesia
ephedrine		True	1.003024	Not found	False	[]		paraesthesia
ephedrine		True	3.409602	Not found	False	[]		sensory disturbance
ephedrine		True	3.77584	Not found	False	[]		mutism
ephedrine		True	2.273672	Not found	False	[]		urinary incontinence
ephedrine		True	2.795563	Not found	False	[]		serotonin syndrome
ephedrine		True	3.77584	Not found	False	[]		sensorimotor disorder
ephedrine		True	8.58629	Not found	False	[]		tarsal tunnel syndrome
ephedrine		True	2.17925	Not found	False	[]		neuritis
ephedrine		True	3.77584	Not found	False	[]		neonatal seizure
ephedrine		True	1.139629	Not found	False	[]		status epilepticus
ephedrine		True	3.164195	Not found	False	[]		lumbar radiculopathy
ephedrine		True	14.087913	Not found	False	[]		cauda equina syndrome
ephedrine		True	8.58629	Not found	False	[]		myelopathy
ephedrine		True	8.58629	Not found	False	[]		spinal cord disorder
ephedrine		True	4.388797	Not found	False	[]		premature labour
ephedrine		True	4.134801	Not found	False	[]		premature rupture of membranes
ephedrine		True	8.58629	Not found	False	[]		uterine hypotonus
ephedrine		True	2.151847	Not found	False	[]		premature baby
ephedrine		True	1.38261	Not found	False	[]		small for dates baby
ephedrine		True	4.134801	Not found	False	[]		neonatal asphyxia
ephedrine		True	8.58629	Not found	False	[]		cyanosis neonatal
ephedrine		True	8.58629	Not found	False	[]		neonatal tachypnoea
ephedrine		True	3.596682	Not found	False	[]		postpartum haemorrhage
ephedrine		True	5.270683	Not found	False	[]		normal newborn
ephedrine		True	14.087913	Not found	False	[]		live birth
ephedrine		True	2.17925	Not found	False	[]		infantile apnoea
ephedrine		True	1.583098	Not found	False	[]		stress
ephedrine		True	2.437742	Not found	False	[]		fear
ephedrine		True	15.937383	Not found	False	[]		fear of death
ephedrine		True	2.51771	Not found	False	[]		communication disorder
ephedrine		True	1.577998	Not found	False	[]		anhedonia
ephedrine		True	3.77584	Not found	False	[]		derealisation
ephedrine		True	1.27594	Not found	False	[]		hallucination, visual
ephedrine		True	5.754583	Not found	False	[]		bipolar i disorder
ephedrine		True	1.38261	Not found	False	[]		hypomania
ephedrine		True	2.536064	Not found	False	[]		mania
ephedrine		True	2.51771	Not found	False	[]		dysphoria
ephedrine		True	1.865754	Not found	False	[]		emotional distress
ephedrine		True	2.056249	Not found	False	[]		affective disorder
ephedrine		True	2.17925	Not found	False	[]		personality disorder
ephedrine		True	8.58629	Not found	False	[]		antisocial personality disorder
ephedrine		True	1.38261	Not found	False	[]		choking sensation
ephedrine		True	6.737174	Not found	False	[]		psychiatric symptom
ephedrine		True	2.17925	Not found	False	[]		alcoholism
ephedrine		True	2.51771	Not found	False	[]		nicotine dependence
ephedrine		True	3.77584	Not found	False	[]		delusional disorder, unspecified type
ephedrine		True	2.17925	Not found	False	[]		schizophrenia
ephedrine		True	2.17925	Not found	False	[]		sexual dysfunction
ephedrine		True	2.17925	Not found	False	[]		nephritis
ephedrine		True	2.056249	Not found	False	[]		tubulointerstitial nephritis
ephedrine		True	1.38261	Not found	False	[]		renal tubular disorder
ephedrine		True	9.530115	Not found	False	[]		anuria
ephedrine		True	13.484194	Not found	False	[]		oliguria
ephedrine		True	2.214092	Not found	False	[]		renal failure
ephedrine		True	9.000715	Not found	False	[]		acute kidney injury
ephedrine		True	1.657307	Not found	False	[]		renal impairment
ephedrine		True	1.38261	Not found	False	[]		hydronephrosis
ephedrine		True	1.226327	Not found	False	[]		renal tubular necrosis
ephedrine		True	8.58629	Not found	False	[]		bladder dilatation
ephedrine		True	3.77584	Not found	False	[]		micturition disorder
ephedrine		True	1.226327	Not found	False	[]		chromaturia
ephedrine		True	4.450854	Not found	False	[]		haematuria
ephedrine		True	1.710336	Not found	False	[]		polyuria
ephedrine		True	3.77584	Not found	False	[]		cervix disorder
ephedrine		True	8.58629	Not found	False	[]		ejaculation failure
ephedrine		True	1.38261	Not found	False	[]		priapism
ephedrine		True	2.51771	Not found	False	[]		uterine haemorrhage
ephedrine		True	2.17925	Not found	False	[]		uterine atony
ephedrine		True	2.932994	Not found	False	[]		wheezing
ephedrine		True	8.58629	Not found	False	[]		pulmonary granuloma
ephedrine		True	8.58629	Not found	False	[]		organising pneumonia
ephedrine		True	1.241385	Not found	False	[]		acute respiratory distress syndrome
ephedrine		True	3.164195	Not found	False	[]		pleural fibrosis
ephedrine		True	2.345607	Not found	False	[]		pleural effusion
ephedrine		True	1.670745	Not found	False	[]		pneumothorax
ephedrine		True	1.036744	Not found	False	[]		respiratory depression
ephedrine		True	1.476052	Not found	False	[]		hypoxia
ephedrine		True	8.58629	Not found	False	[]		sputum retention
ephedrine		True	1.38261	Not found	False	[]		pulmonary haemorrhage
ephedrine		True	8.58629	Not found	False	[]		respiration abnormal
ephedrine		True	1.4414000000000002	Not found	False	[]		pulmonary mass
ephedrine		True	2.17925	Not found	False	[]		acquired diaphragmatic eventration
ephedrine		True	26.917352	Not found	False	[]		stridor
ephedrine		True	4.134801	Not found	False	[]		hyperkeratosis
ephedrine		True	2.17925	Not found	False	[]		skin wrinkling
ephedrine		True	2.1102230000000004	Not found	False	[]		swelling face
ephedrine		True	8.233835	Not found	False	[]		generalised erythema
ephedrine		True	1.511564	Not found	False	[]		rash erythematous
ephedrine		True	1.093613	Not found	False	[]		pruritus
ephedrine		True	8.58629	Found	False	[]	vasoconstriction	vasoconstriction
ephedrine		True	8.58629	Not found	False	[]		hypoperfusion
ephedrine		True	4.134801	Not found	False	[]		cardiovascular insufficiency
ephedrine		True	1.38261	Not found	False	[]		thrombophlebitis
ephedrine		True	3.225235	Not found	False	[]		haemodynamic instability
ephedrine		True	2.17925	Not found	False	[]		essential hypertension
ephedrine		True	2.17925	Not found	False	[]		varicose vein
ephedrine		True	1.38261	Not found	False	[]		upper-airway cough syndrome
ephedrine		True	3.164195	Not found	False	[]		exposed bone in jaw
ephedrine		True	4.293905	Not found	False	[]		premature delivery
ephedrine		True	5.088649	Not found	False	[]		low birth weight baby
ephedrine		True	8.58629	Not found	False	[]		large intestine polyp
triazulenone		True	8.59762					arrhythmia
triazulenone		True	3.183503					atrial fibrillation
triazulenone		True	3.78894					palpitations
triazulenone		True	3.78894					angina pectoris
triazulenone		True	8.59762					blindness
triazulenone		True	4.153438					vision blurred
triazulenone		True	3.78894					stomatitis
triazulenone		True	8.59762					infusion related reaction
triazulenone		True	2.19315					death
triazulenone		True	8.59762					disease progression
triazulenone		True	9.31687					general physical health deterioration
triazulenone		True	8.59762					swelling
triazulenone		True	3.78894					face oedema
triazulenone		True	9.016808					hepatic steatosis
triazulenone		True	8.59762					lung infection
triazulenone		True	8.59762					nasopharyngitis
triazulenone		True	8.59762					rotator cuff syndrome
triazulenone		True	8.59762					tendonitis
triazulenone		True	8.59762					post procedural complication
triazulenone		True	8.59762					lactic acidosis
triazulenone		True	4.31687					decreased appetite
triazulenone		True	2.19315					hyponatraemia
triazulenone		True	1.39697					musculoskeletal pain
triazulenone		True	2.19315					amnesia
triazulenone		True	3.78894					dyskinesia
triazulenone		True	2.19315					coordination abnormal
triazulenone		True	8.59762					depressed level of consciousness
triazulenone		True	2.19315					agitation
triazulenone		True	8.59762					dysaesthesia
triazulenone		True	1.39697					hypoaesthesia
triazulenone		True	1.39697					serotonin syndrome
triazulenone		True	3.78894					petit mal epilepsy
triazulenone		True	1.39697					generalised tonic-clonic seizure
triazulenone		True	3.78894					insomnia
triazulenone		True	1.39697					aggression
triazulenone		True	3.78894					nightmare
triazulenone		True	4.153438					completed suicide
triazulenone		True	8.59762					dermatitis
triazulenone		True	3.78894					erythema
triazulenone		True	8.59762					rash maculo-papular
triazulenone		True	5.772243					hypotension
triazulenone		True	3.78894					haematoma
mesoridazine		True	3.79084					cardiac disorder
mesoridazine		True	9.019149					haemoptysis
mesoridazine		True	8.59926					angina pectoris
mesoridazine		True	4.156158					myocardial infarction
mesoridazine		True	9.019149					ascites
mesoridazine		True	4.156158					oedema peripheral
mesoridazine		True	8.59926					tinnitus
mesoridazine		True	1.310712					diabetes mellitus
mesoridazine		True	1.39906					type 1 diabetes mellitus
mesoridazine		True	1.39906					hyperglycaemia
mesoridazine		True	8.59926					type 2 diabetes mellitus
mesoridazine		True	8.59926					gastrointestinal disorder
mesoridazine		True	1.074555					diarrhoea
mesoridazine		True	4.320243					constipation
mesoridazine		True	38.89906					abdominal pain upper
mesoridazine		True	5.774817					dysphagia
mesoridazine		True	2.07937					fatigue
mesoridazine		True	5.296152					gait disturbance
mesoridazine		True	8.59926					asthma
mesoridazine		True	5.774817					lower respiratory tract infection
mesoridazine		True	2.07937					fall
mesoridazine		True	9.019149					head injury
mesoridazine		True	8.59926					skin laceration
mesoridazine		True	2.19517					hyponatraemia
mesoridazine		True	1.39906					arthralgia
mesoridazine		True	5.774817					muscle spasms
mesoridazine		True	3.79084					encephalopathy
mesoridazine		True	3.186324					memory impairment
mesoridazine		True	3.79084					disturbance in attention
mesoridazine		True	28.86184					psychomotor hyperactivity
mesoridazine		True	5.774817					tardive dyskinesia
mesoridazine		True	3.186324					balance disorder
mesoridazine		True	4.320243					agitation
mesoridazine		True	8.59926					neuropathy peripheral
mesoridazine		True	3.088214					insomnia
mesoridazine		True	8.59926					obsessive-compulsive disorder
mesoridazine		True	8.59926					communication disorder
mesoridazine		True	8.59926					delirium
mesoridazine		True	8.59926					major depression
mesoridazine		True	1.39906					delusion
mesoridazine		True	1.39906					hallucination
mesoridazine		True	8.59926					hallucination, auditory
mesoridazine		True	8.59926					bipolar disorder
mesoridazine		True	4.156158					aggression
mesoridazine		True	28.86184					paranoia
mesoridazine		True	3.79084					abnormal behaviour
mesoridazine		True	4.156158					mental disorder
mesoridazine		True	3.79084					drug dependence
mesoridazine		True	3.79084					psychotic disorder
mesoridazine		True	18.79084					schizophrenia
mesoridazine		True	5.774817					sleep disorder
mesoridazine		True	1.074555					suicidal ideation
mesoridazine		True	1.074555					suicide attempt
mesoridazine		True	8.59926					renal disorder
mesoridazine		True	3.79084					pollakiuria
mesoridazine		True	2.19517					chronic obstructive pulmonary disease
mesoridazine		True	5.774817					cough
mesoridazine		True	18.79084					rhinorrhoea
mesoridazine		True	3.79084					psoriasis
mesoridazine		True	9.019149					alopecia
mesoridazine		True	3.79084					hypotension
mesoridazine		True	8.59926					haemorrhage
mesoridazine		True	5.774817					toxicity to various agents
leuprolide		True	2.17866	Not found	False	[]		anaemia vitamin b12 deficiency
leuprolide		True	1.6965154	Not found	False	[]		anaemia
leuprolide		True	2.272318	Not found	False	[]		anaemia postoperative
leuprolide		True	2.000064	Not found	False	[]		anaemia of chronic disease
leuprolide		True	3.163378	Not found	False	[]		anaemia of malignant disease
leuprolide		True	1.669507	Not found	False	[]		nephrogenic anaemia
leuprolide		True	1.158767	Not found	False	[]		aplastic anaemia
leuprolide		True	1.440525	Not found	False	[]		bone marrow toxicity
leuprolide		True	1.057174	Not found	False	[]		pancytopenia
leuprolide		True	1.542954	Not found	False	[]		ecchymosis
leuprolide		True	1.325199	Not found	False	[]		increased tendency to bruise
leuprolide		True	8.58581	Not found	False	[]		factor v deficiency
leuprolide		True	1.230902	Not found	False	[]		disseminated intravascular coagulation
leuprolide		True	2.000064	Not found	False	[]		thrombotic microangiopathy
leuprolide		True	8.58581	Not found	False	[]		purpura senile
leuprolide		True	5.753834	Not found	False	[]		bone marrow oedema syndrome
leuprolide		True	2.17866	Not found	False	[]		haemoconcentration
leuprolide		True	2.17866	Not found	False	[]		mastocytosis
leuprolide		True	11.408605	Not found	False	[]		metastases to bone marrow
leuprolide		True	8.58581	Not found	False	[]		benign spleen tumour
leuprolide		True	14.087164	Not found	False	[]		bone marrow tumour cell infiltration
leuprolide		True	8.58581	Not found	False	[]		paroxysmal nocturnal haemoglobinuria
leuprolide		True	1.440525	Not found	False	[]		coombs positive haemolytic anaemia
leuprolide		True	1.001433	Not found	False	[]		jaundice neonatal
leuprolide		True	5.753834	Not found	False	[]		myeloid leukaemia
leuprolide		True	1.298401	Not found	False	[]		myelodysplastic syndrome
leuprolide		True	1.38199	Not found	False	[]		refractory cytopenia with unilineage dysplasia
leuprolide		True	1.38199	Not found	False	[]		central nervous system lymphoma
leuprolide		True	2.055396	Not found	False	[]		gammopathy
leuprolide		True	8.58581	Not found	False	[]		hypergammaglobulinaemia benign monoclonal
leuprolide		True	3.77528	Not found	False	[]		paraproteinaemia
leuprolide		True	2.17866	Not found	False	[]		thrombocytopenia neonatal
leuprolide		True	2.17866	Not found	False	[]		hypochromasia
leuprolide		True	2.17866	Not found	False	[]		microcytosis
leuprolide		True	3.77528	Not found	False	[]		red blood cell abnormality
leuprolide		True	3.77528	Not found	False	[]		reticulocytosis
leuprolide		True	1.049515	Not found	False	[]		hilar lymphadenopathy
leuprolide		True	3.77528	Not found	False	[]		lymph node abscess
leuprolide		True	3.581746	Not found	False	[]		lymph node pain
leuprolide		True	1.984287	Not found	False	[]		lymphadenopathy
leuprolide		True	3.054619	Not found	False	[]		lymphadenopathy mediastinal
leuprolide		True	1.268423	Not found	False	[]		lymphoedema
leuprolide		True	5.283423	Not found	False	[]		metastases to lymph nodes
leuprolide		True	3.843568	Not found	False	[]		retroperitoneal lymphadenopathy
leuprolide		True	2.17866	Not found	False	[]		metastases to spleen
leuprolide		True	2.103995	Not found	False	[]		spleen disorder
leuprolide		True	1.38199	Not found	False	[]		splenic calcification
leuprolide		True	4.292938	Not found	False	[]		splenic granuloma
leuprolide		True	2.5168730000000004	Not found	False	[]		splenic vein thrombosis
leuprolide		True	2.17866	Not found	False	[]		gastroenteritis eosinophilic
leuprolide		True	3.163378	Not found	False	[]		leukaemoid reaction
leuprolide		True	1.38199	Not found	False	[]		monocytosis
leuprolide		True	3.77528	Not found	False	[]		atrioventricular dissociation
leuprolide		True	2.17866	Not found	False	[]		bifascicular block
leuprolide		True	1.667227	Not found	False	[]		bundle branch block
leuprolide		True	1.0145270000000002	Not found	False	[]		bundle branch block left
leuprolide		True	2.534594	Not found	False	[]		conduction disorder
leuprolide		True	8.58581	Not found	False	[]		trifascicular block
leuprolide		True	1.489542	Not found	False	[]		atrial tachycardia
leuprolide		True	2.505204	Not found	False	[]		cardiac death
leuprolide		True	1.001433	Not found	False	[]		cardiac fibrillation
leuprolide		True	2.6667110000000003	Not found	False	[]		atrial thrombosis
leuprolide		True	1.38199	Not found	False	[]		foetal cardiac disorder
leuprolide		True	1.38199	Not found	False	[]		myocarditis
leuprolide		True	1.627907	Not found	False	[]		dyspnoea exertional
leuprolide		True	2.756035	Not found	False	[]		nocturnal dyspnoea
leuprolide		True	4.134012	Not found	False	[]		aortic valve calcification
leuprolide		True	1.274682	Not found	False	[]		aortic valve disease
leuprolide		True	1.001433	Not found	False	[]		aortic valve sclerosis
leuprolide		True	2.29025	Not found	False	[]		aortic valve stenosis
leuprolide		True	2.394299	Not found	False	[]		heart valve incompetence
leuprolide		True	3.77528	Not found	False	[]		heart valve stenosis
leuprolide		True	1.225445	Not found	False	[]		mitral valve calcification
leuprolide		True	1.089608	Not found	False	[]		mitral valve incompetence
leuprolide		True	2.5168730000000004	Not found	False	[]		mitral valve sclerosis
leuprolide		True	1.359274	Not found	False	[]		pulmonary valve incompetence
leuprolide		True	1.072842	Not found	False	[]		tricuspid valve incompetence
leuprolide		True	1.5513819999999998	Not found	False	[]		arteriosclerosis coronary artery
leuprolide		True	9.000032000000001	Not found	False	[]		coronary artery dilatation
leuprolide		True	1.484408	Not found	False	[]		coronary artery disease
leuprolide		True	4.292938	Not found	False	[]		coronary artery embolism
leuprolide		True	2.17866	Not found	False	[]		coronary artery perforation
leuprolide		True	1.316566	Not found	False	[]		coronary artery stenosis
leuprolide		True	2.124474	Not found	False	[]		acute coronary syndrome
leuprolide		True	1.187627	Not found	False	[]		acute myocardial infarction
leuprolide		True	1.300682	Not found	False	[]		myocardial ischaemia
leuprolide		True	2.341768	Not found	False	[]		prinzmetal angina
leuprolide		True	14.087164	Not found	False	[]		endocarditis bacterial
leuprolide		True	1.475513	Not found	False	[]		endocarditis
leuprolide		True	1.5364399999999998	Not found	False	[]		ascites
leuprolide		True	1.272217	Not found	False	[]		localised oedema
leuprolide		True	1.163551	Not found	False	[]		oedema peripheral
leuprolide		True	1.5624847000000002	Not found	False	[]		cardiac failure
leuprolide		True	1.653682	Not found	False	[]		cardiac failure acute
leuprolide		True	1.38199	Not found	False	[]		cor pulmonale acute
leuprolide		True	2.168526	Not found	False	[]		ischaemic cardiomyopathy
leuprolide		True	1.38199	Not found	False	[]		restrictive cardiomyopathy
leuprolide		True	4.134012	Not found	False	[]		cardiac amyloidosis
leuprolide		True	1.300272	Not found	False	[]		diastolic dysfunction
leuprolide		True	2.127408	Not found	False	[]		dilatation atrial
leuprolide		True	2.762804	Not found	False	[]		left atrial dilatation
leuprolide		True	1.784865	Not found	False	[]		peripheral swelling
leuprolide		True	2.17866	Not found	False	[]		atrial septal defect
leuprolide		True	1.38199	Not found	False	[]		gastrointestinal angiodysplasia
leuprolide		True	3.77528	Not found	False	[]		gastrointestinal vascular malformation haemorrhagic
leuprolide		True	1.38199	Not found	False	[]		haemorrhagic arteriovenous malformation
leuprolide		True	19.134012	Not found	False	[]		sex chromosome abnormality
leuprolide		True	3.77528	Not found	False	[]		hamartoma
leuprolide		True	3.77528	Not found	False	[]		hemihypertrophy
leuprolide		True	8.58581	Not found	False	[]		anomaly of middle ear congenital
leuprolide		True	8.58581	Not found	False	[]		adenomatous polyposis coli
leuprolide		True	8.58581	Not found	False	[]		gilbert's syndrome
leuprolide		True	2.055396	Not found	False	[]		porphyria non-acute
leuprolide		True	8.58581	Not found	False	[]		foramen magnum stenosis
leuprolide		True	5.753834	Not found	False	[]		fibrous dysplasia of bone
leuprolide		True	1.440525	Not found	False	[]		osteogenesis imperfecta
leuprolide		True	2.17866	Not found	False	[]		osteopetrosis
leuprolide		True	3.77528	Not found	False	[]		hereditary motor and sensory neuropathy
leuprolide		True	3.77528	Not found	False	[]		congenital genitourinary abnormality
leuprolide		True	8.58581	Not found	False	[]		single functional kidney
leuprolide		True	2.6667110000000003	Not found	False	[]		phimosis
leuprolide		True	8.58581	Not found	False	[]		porokeratosis
leuprolide		True	2.17866	Not found	False	[]		cytogenetic abnormality
leuprolide		True	1.709471	Not found	False	[]		cholesteatoma
leuprolide		True	1.544087	Not found	False	[]		ear infection
leuprolide		True	1.883401	Not found	False	[]		ear pruritus
leuprolide		True	2.341768	Not found	False	[]		cerumen impaction
leuprolide		True	5.0875580000000005	Not found	False	[]		otitis externa
leuprolide		True	2.17866	Not found	False	[]		dysacusis
leuprolide		True	1.0431120000000005	Not found	False	[]		sudden hearing loss
leuprolide		True	2.5168730000000004	Not found	False	[]		eustachian tube dysfunction
leuprolide		True	1.440525	Not found	False	[]		mastoiditis
leuprolide		True	1.510167	Not found	False	[]		middle ear effusion
leuprolide		True	3.77528	Not found	False	[]		tympanic membrane disorder
leuprolide		True	3.843568	Not found	False	[]		adrenal mass
leuprolide		True	8.58581	Not found	False	[]		adrenomegaly
leuprolide		True	1.854552	Not found	False	[]		adrenal adenoma
leuprolide		True	3.163378	Not found	False	[]		adrenal neoplasm
leuprolide		True	1.38199	Not found	False	[]		neuroblastoma
leuprolide		True	2.103995	Not found	False	[]		diabetic foot
leuprolide		True	3.77528	Not found	False	[]		diabetic gangrene
leuprolide		True	4.134012	Not found	False	[]		diabetic hyperosmolar coma
leuprolide		True	5.753834	Not found	False	[]		hyperglycaemic hyperosmolar nonketotic syndrome
leuprolide		True	1.38199	Not found	False	[]		intercapillary glomerulosclerosis
leuprolide		True	3.163378	Not found	False	[]		androgen deficiency
leuprolide		True	1.667227	Not found	False	[]		hypogonadism
leuprolide		True	3.163378	Not found	False	[]		delayed puberty
leuprolide		True	12.025726	Found	True	[]	early puberty	precocious puberty
leuprolide		True	5.892682	Not found	False	[]		amenorrhoea
leuprolide		True	1.709471	Not found	False	[]		anovulatory cycle
leuprolide		True	2.29025	Not found	False	[]		dysfunctional uterine bleeding
leuprolide		True	1.359274	Not found	False	[]		hirsutism
leuprolide		True	19.59183	Not found	False	[]		hypomenorrhoea
leuprolide		True	5.363202	Not found	False	[]		menstruation delayed
leuprolide		True	11.495179	Not found	False	[]		menstruation irregular
leuprolide		True	3.359214	Not found	False	[]		oligomenorrhoea
leuprolide		True	4.38768	Not found	False	[]		ovarian failure
leuprolide		True	3.934485000000001	Not found	False	[]		ovarian hyperstimulation syndrome
leuprolide		True	14.354552	Not found	False	[]		ovulation disorder
leuprolide		True	3.443526	Not found	False	[]		polycystic ovaries
leuprolide		True	4.915881	Not found	False	[]		premature menopause
leuprolide		True	3.381697	Found	False	[]	gynecomastia	gynaecomastia
leuprolide		True	28.84533	Not found	False	[]		hypogonadism male
leuprolide		True	10.384119	Not found	False	[]		testicular atrophy
leuprolide		True	1.120471	Not found	False	[]		diabetes mellitus
leuprolide		True	1.3631030000000002	Not found	False	[]		diabetes mellitus inadequate control
leuprolide		True	1.061543	Not found	False	[]		gestational diabetes
leuprolide		True	8.58581	Not found	False	[]		latent autoimmune diabetes in adults
leuprolide		True	2.032195	Not found	False	[]		glucose tolerance impaired
leuprolide		True	1.38199	Not found	False	[]		impaired fasting glucose
leuprolide		True	2.505204	Not found	False	[]		insulin resistance
leuprolide		True	5.679968	Not found	False	[]		growth accelerated
leuprolide		True	4.134012	Not found	False	[]		pituitary-dependent cushing's syndrome
leuprolide		True	3.242141	Not found	False	[]		hypopituitarism
leuprolide		True	3.77528	Not found	False	[]		secondary hypogonadism
leuprolide		True	2.17866	Not found	False	[]		empty sella syndrome
leuprolide		True	1.669507	Not found	False	[]		hypothalamo-pituitary disorder
leuprolide		True	5.753834	Not found	False	[]		pituitary enlargement
leuprolide		True	18.609401	Not found	False	[]		pituitary haemorrhage
leuprolide		True	1.705162	Not found	False	[]		pituitary tumour
leuprolide		True	2.3415	Not found	False	[]		pituitary tumour benign
leuprolide		True	2.861993	Not found	False	[]		diabetes insipidus
leuprolide		True	3.163378	Not found	False	[]		carcinoid tumour
leuprolide		True	1.38199	Not found	False	[]		neuroendocrine carcinoma
leuprolide		True	3.163378	Not found	False	[]		neuroendocrine tumour
leuprolide		True	2.372457	Not found	False	[]		autoimmune thyroiditis
leuprolide		True	3.188186	Not found	False	[]		goitre
leuprolide		True	1.006799	Not found	False	[]		thyroid disorder
leuprolide		True	8.58581	Not found	False	[]		secondary hypothyroidism
leuprolide		True	1.220354	Not found	False	[]		thyroid neoplasm
leuprolide		True	8.58581	Not found	False	[]		addison's disease
leuprolide		True	1.506701	Not found	False	[]		type 1 diabetes mellitus
leuprolide		True	1.131035	Not found	False	[]		type 2 diabetes mellitus
leuprolide		True	2.17866	Not found	False	[]		sjogren's syndrome
leuprolide		True	1.049515	Not found	False	[]		dark circles under eyes
leuprolide		True	8.58581	Not found	False	[]		periorbital disorder
leuprolide		True	3.77528	Not found	False	[]		borderline glaucoma
leuprolide		True	18.77528	Not found	False	[]		optic nerve sheath haemorrhage
leuprolide		True	1.225445	Not found	False	[]		conjunctivitis allergic
leuprolide		True	1.38199	Not found	False	[]		conjunctivitis bacterial
leuprolide		True	1.225445	Not found	False	[]		conjunctivitis
leuprolide		True	1.38199	Not found	False	[]		panophthalmitis
leuprolide		True	1.872709	Not found	False	[]		blepharospasm
leuprolide		True	1.5818150000000002	Not found	False	[]		eyelid ptosis
leuprolide		True	3.77528	Not found	False	[]		iiird nerve disorder
leuprolide		True	9.465537	Not found	False	[]		iiird nerve paralysis
leuprolide		True	8.58581	Not found	False	[]		iiird nerve paresis
leuprolide		True	1.0431120000000005	Not found	False	[]		ophthalmoplegia
leuprolide		True	9.000032000000001	Not found	False	[]		contact lens intolerance
leuprolide		True	5.753834	Not found	False	[]		vitreous floaters
leuprolide		True	2.17866	Not found	False	[]		vitreous loss
leuprolide		True	1.38199	Not found	False	[]		optic nerve cupping
leuprolide		True	1.367595	Not found	False	[]		detachment of retinal pigment epithelium
leuprolide		True	1.38199	Not found	False	[]		retinal pigment epitheliopathy
leuprolide		True	3.77528	Not found	False	[]		retinal infarction
leuprolide		True	1.225445	Not found	False	[]		retinal ischaemia
leuprolide		True	1.440525	Not found	False	[]		retinal vascular thrombosis
leuprolide		True	1.184068	Not found	False	[]		retinal vein occlusion
leuprolide		True	5.483664	Not found	False	[]		retinal vein thrombosis
leuprolide		True	3.843568	Not found	False	[]		presbyopia
leuprolide		True	1.064852	Not found	False	[]		diplopia
leuprolide		True	1.0494228	Not found	False	[]		vision blurred
leuprolide		True	38.88199	Not found	False	[]		hemianopia heteronymous
leuprolide		True	1.225445	Not found	False	[]		hemianopia homonymous
leuprolide		True	2.29025	Not found	False	[]		tunnel vision
leuprolide		True	14.087164	Not found	False	[]		visual pathway disorder
leuprolide		True	8.58581	Not found	False	[]		abdominal wall cyst
leuprolide		True	3.163378	Not found	False	[]		abdominal wall disorder
leuprolide		True	1.225445	Not found	False	[]		diaphragmatic hernia
leuprolide		True	1.533554	Not found	False	[]		hiatus hernia
leuprolide		True	2.756035	Not found	False	[]		incisional hernia
leuprolide		True	2.94346	Not found	False	[]		inguinal hernia
leuprolide		True	2.150354	Not found	False	[]		anal fissure
leuprolide		True	1.225445	Not found	False	[]		anal sphincter atony
leuprolide		True	8.58581	Not found	False	[]		rectal lesion
leuprolide		True	1.709471	Not found	False	[]		rectal prolapse
leuprolide		True	3.3341130000000003	Not found	False	[]		proctalgia
leuprolide		True	8.58581	Not found	False	[]		anorectal discomfort
leuprolide		True	8.58581	Not found	False	[]		benign anorectal neoplasm
leuprolide		True	8.58581	Not found	False	[]		benign gastrointestinal neoplasm
leuprolide		True	7.271764	Not found	False	[]		colon adenoma
leuprolide		True	1.669507	Not found	False	[]		intestinal polyp
leuprolide		True	8.58581	Not found	False	[]		benign salivary gland neoplasm
leuprolide		True	1.8573820000000003	Not found	False	[]		dental caries
leuprolide		True	1.38199	Not found	False	[]		periodontitis
leuprolide		True	1.544764	Not found	False	[]		tooth abscess
leuprolide		True	2.262241	Not found	False	[]		tooth infection
leuprolide		True	8.58581	Not found	False	[]		tooth development disorder
leuprolide		True	1.595108	Not found	False	[]		loose tooth
leuprolide		True	5.753834	Not found	False	[]		malocclusion
leuprolide		True	2.229854	Not found	False	[]		periodontal disease
leuprolide		True	2.5168730000000004	Not found	False	[]		poor dental condition
leuprolide		True	4.38768	Not found	False	[]		teeth brittle
leuprolide		True	1.709471	Not found	False	[]		tooth deposit
leuprolide		True	1.854552	Not found	False	[]		tooth erosion
leuprolide		True	1.6486960000000002	Not found	False	[]		tooth fracture
leuprolide		True	2.07598	Not found	False	[]		tooth impacted
leuprolide		True	9.000032000000001	Not found	False	[]		tooth resorption
leuprolide		True	2.07598	Not found	False	[]		dental discomfort
leuprolide		True	2.276261	Not found	False	[]		hyperaesthesia teeth
leuprolide		True	1.316625	Not found	False	[]		toothache
leuprolide		True	1.049515	Not found	False	[]		pulpitis dental
leuprolide		True	3.163378	Not found	False	[]		dental plaque
leuprolide		True	2.17866	Not found	False	[]		gingival atrophy
leuprolide		True	5.753834	Not found	False	[]		gingival cyst
leuprolide		True	1.889137	Not found	False	[]		gingival disorder
leuprolide		True	2.6667110000000003	Not found	False	[]		gingival erosion
leuprolide		True	1.181586	Not found	False	[]		gingival erythema
leuprolide		True	1.531438	Not found	False	[]		gingival recession
leuprolide		True	1.32607	Not found	False	[]		gingivitis
leuprolide		True	1.122803	Not found	False	[]		gingival bleeding
leuprolide		True	3.77528	Not found	False	[]		tooth avulsion
leuprolide		True	1.017019	Not found	False	[]		tooth loss
leuprolide		True	1.880768	Not found	False	[]		diverticulum
leuprolide		True	2.292785	Not found	False	[]		diverticulum intestinal
leuprolide		True	8.58581	Not found	False	[]		pancreatic steatosis
leuprolide		True	2.17866	Not found	False	[]		pancreatic duct dilatation
leuprolide		True	1.667227	Not found	False	[]		appendix disorder
leuprolide		True	1.359274	Not found	False	[]		food poisoning
leuprolide		True	1.4523359999999998	Not found	False	[]		gastrointestinal oedema
leuprolide		True	10.764153	Not found	False	[]		intestinal mass
leuprolide		True	2.17866	Not found	False	[]		intestinal mucosal hypertrophy
leuprolide		True	3.634439	Not found	False	[]		pelvic mass
leuprolide		True	1.709471	Not found	False	[]		enterovesical fistula
leuprolide		True	3.595691	Not found	False	[]		oroantral fistula
leuprolide		True	1.049515	Not found	False	[]		gastric mucosal lesion
leuprolide		True	8.58581	Not found	False	[]		oesophageal dysplasia
leuprolide		True	1.049515	Not found	False	[]		oesophageal oedema
leuprolide		True	1.049515	Not found	False	[]		perirectal abscess
leuprolide		True	1.440525	Not found	False	[]		gastric infection
leuprolide		True	2.17866	Not found	False	[]		gastroenteritis escherichia coli
leuprolide		True	3.62592	Not found	False	[]		abdominal abscess
leuprolide		True	1.353035	Not found	False	[]		appendicitis
leuprolide		True	3.77528	Not found	False	[]		enterocolitis viral
leuprolide		True	1.709471	Not found	False	[]		gastritis
leuprolide		True	6.021222	Not found	False	[]		gastroenteritis radiation
leuprolide		True	3.77528	Not found	False	[]		mesenteric panniculitis
leuprolide		True	1.225445	Not found	False	[]		proctitis
leuprolide		True	1.0582439	Found	False	['common']	constipation	constipation
leuprolide		True	1.139725	Not found	False	[]		bowel movement irregularity
leuprolide		True	1.4523359999999998	Not found	False	[]		change of bowel habit
leuprolide		True	3.77528	Not found	False	[]		dyskinesia oesophageal
leuprolide		True	1.049515	Not found	False	[]		megacolon
leuprolide		True	8.58581	Not found	False	[]		faecalith
leuprolide		True	2.0178787	Not found	False	[]		abdominal distension
leuprolide		True	2.1681981	Not found	False	[]		abdominal pain
leuprolide		True	2.858535	Not found	False	[]		abdominal pain lower
leuprolide		True	3.77528	Not found	False	[]		abdominal rebound tenderness
leuprolide		True	1.222557	Not found	False	[]		abdominal tenderness
leuprolide		True	3.073044	Not found	False	[]		encopresis
leuprolide		True	3.443526	Not found	False	[]		hyperphagia
leuprolide		True	1.26607	Not found	False	[]		hypophagia
leuprolide		True	1.940216	Not found	False	[]		incontinence
leuprolide		True	5.0875580000000005	Not found	False	[]		pelvic discomfort
leuprolide		True	24.247638	Not found	False	[]		pelvic pain
leuprolide		True	8.58581	Not found	False	[]		peristalsis visible
leuprolide		True	8.58581	Not found	False	[]		cyclic vomiting syndrome
leuprolide		True	1.0091079	Found	False	['common']	nausea	nausea
leuprolide		True	1.38199	Not found	False	[]		procedural vomiting
leuprolide		True	1.024801	Not found	False	[]		ileus
leuprolide		True	2.055396	Not found	False	[]		mechanical ileus
leuprolide		True	3.052541	Not found	False	[]		large intestinal obstruction
leuprolide		True	2.17866	Not found	False	[]		acquired oesophageal web
leuprolide		True	1.38199	Not found	False	[]		gastrointestinal erosion
leuprolide		True	1.049515	Not found	False	[]		ileal perforation
leuprolide		True	1.002246	Not found	False	[]		peptic ulcer
leuprolide		True	1.38199	Not found	False	[]		peptic ulcer perforation
leuprolide		True	1.367595	Not found	False	[]		mesenteric vein thrombosis
leuprolide		True	1.0887060000000002	Not found	False	[]		haemorrhoids
leuprolide		True	1.225445	Not found	False	[]		steatorrhoea
leuprolide		True	5.0875580000000005	Not found	False	[]		colon neoplasm
leuprolide		True	3.869432	Not found	False	[]		gastric cancer
leuprolide		True	8.58581	Not found	False	[]		gastric cancer recurrent
leuprolide		True	8.58581	Not found	False	[]		gastric cancer stage iv
leuprolide		True	2.17866	Not found	False	[]		metastatic gastric cancer
leuprolide		True	2.055396	Not found	False	[]		gastrointestinal neoplasm
leuprolide		True	2.58153	Not found	False	[]		rectal cancer
leuprolide		True	2.17866	Not found	False	[]		rectal cancer metastatic
leuprolide		True	2.505204	Not found	False	[]		colon cancer
leuprolide		True	2.505204	Not found	False	[]		colon cancer metastatic
leuprolide		True	11.829227	Not found	False	[]		colon cancer recurrent
leuprolide		True	8.58581	Not found	False	[]		colon cancer stage iv
leuprolide		True	2.17866	Not found	False	[]		intestinal metastasis
leuprolide		True	8.58581	Not found	False	[]		metastases to rectum
leuprolide		True	2.5168730000000004	Not found	False	[]		small intestine carcinoma
leuprolide		True	1.770315	Not found	False	[]		gastrointestinal carcinoma
leuprolide		True	3.408446	Not found	False	[]		metastases to peritoneum
leuprolide		True	1.38199	Not found	False	[]		metastases to retroperitoneum
leuprolide		True	1.38199	Not found	False	[]		metastases to stomach
leuprolide		True	3.789142000000001	Not found	False	[]		tongue neoplasm malignant stage unspecified
leuprolide		True	28.84533	Not found	False	[]		oesophageal adenocarcinoma
leuprolide		True	1.634939	Not found	False	[]		oesophageal carcinoma
leuprolide		True	2.149296	Not found	False	[]		pancreatic carcinoma
leuprolide		True	1.667227	Not found	False	[]		pancreatic cyst
leuprolide		True	1.709471	Not found	False	[]		pancreatic neoplasm
leuprolide		True	3.77528	Not found	False	[]		leukoplakia oral
leuprolide		True	1.126667	Not found	False	[]		lip disorder
leuprolide		True	1.187105	Not found	False	[]		oral disorder
leuprolide		True	1.7972789999999998	Not found	False	[]		abscess oral
leuprolide		True	1.634939	Not found	False	[]		oral infection
leuprolide		True	2.5168730000000004	Not found	False	[]		buccal mucosal roughening
leuprolide		True	1.440525	Not found	False	[]		lip discolouration
leuprolide		True	3.052541	Not found	False	[]		oral discharge
leuprolide		True	2.17866	Not found	False	[]		oropharyngeal plaque
leuprolide		True	14.087164	Not found	False	[]		gingival oedema
leuprolide		True	1.266124	Not found	False	[]		gingival swelling
leuprolide		True	1.440525	Not found	False	[]		intra-abdominal fluid collection
leuprolide		True	11.829227	Not found	False	[]		pelvic fluid collection
leuprolide		True	5.161236	Not found	False	[]		abdominal adhesions
leuprolide		True	34.198256	Not found	False	[]		pelvic adhesions
leuprolide		True	2.17866	Not found	False	[]		peritoneal adhesions
leuprolide		True	6.736279	Not found	False	[]		salivary gland pain
leuprolide		True	3.634439	Not found	False	[]		parotid gland enlargement
leuprolide		True	1.138537	Not found	False	[]		hypogeusia
leuprolide		True	3.163378	Not found	False	[]		tongue eruption
leuprolide		True	1.38199	Not found	False	[]		chronic gastritis
leuprolide		True	1.38199	Not found	False	[]		puncture site haemorrhage
leuprolide		True	8.58581	Not found	False	[]		application site perspiration
leuprolide		True	2.17866	Not found	False	[]		implant site irritation
leuprolide		True	8.58581	Not found	False	[]		infusion site cellulitis
leuprolide		True	3.77528	Not found	False	[]		infusion site thrombosis
leuprolide		True	9.292938	Not found	False	[]		injected limb mobility decreased
leuprolide		True	31.729842	Not found	False	[]		injection site abscess
leuprolide		True	8.58581	Not found	False	[]		injection site calcification
leuprolide		True	5.095769000000001	Not found	False	[]		injection site cellulitis
leuprolide		True	28.84533	Not found	False	[]		injection site cyst
leuprolide		True	32.675068	Not found	False	[]		injection site discharge
leuprolide		True	3.31428	Not found	False	[]		injection site discolouration
leuprolide		True	5.947143	Not found	False	[]		injection site discomfort
leuprolide		True	8.58581	Not found	False	[]		injection site dryness
leuprolide		True	5.0672871	Not found	False	[]		injection site erythema
leuprolide		True	18.77528	Not found	False	[]		injection site exfoliation
leuprolide		True	8.58581	Not found	False	[]		injection site fibrosis
leuprolide		True	3.8936540000000006	Not found	False	[]		injection site haematoma
leuprolide		True	1.7238829999999998	Not found	False	[]		injection site haemorrhage
leuprolide		True	4.38768	Not found	False	[]		injection site hypersensitivity
leuprolide		True	10.725359	Not found	False	[]		injection site induration
leuprolide		True	9.211472	Not found	False	[]		injection site infection
leuprolide		True	5.777345	Not found	False	[]		injection site inflammation
leuprolide		True	18.77528	Not found	False	[]		injection site macule
leuprolide		True	8.401841	Not found	False	[]		injection site mass
leuprolide		True	3.77528	Not found	False	[]		injection site movement impairment
leuprolide		True	10.187662	Not found	False	[]		injection site necrosis
leuprolide		True	27.676047	Not found	False	[]		injection site nodule
leuprolide		True	4.209002	Not found	False	[]		injection site oedema
leuprolide		True	6.3611711	Not found	False	[]		injection site pain
leuprolide		True	21.899128	Not found	False	[]		injection site papule
leuprolide		True	5.753834	Not found	False	[]		injection site paraesthesia
leuprolide		True	1.769759	Not found	False	[]		injection site pruritus
leuprolide		True	3.239226	Not found	False	[]		injection site rash
leuprolide		True	4.423504	Not found	False	[]		injection site reaction
leuprolide		True	4.38768	Not found	False	[]		injection site scar
leuprolide		True	8.763848000000001	Not found	False	[]		injection site swelling
leuprolide		True	31.487715	Not found	False	[]		injection site ulcer
leuprolide		True	2.793877	Not found	False	[]		injection site vesicles
leuprolide		True	5.620788	Not found	False	[]		injection site warmth
leuprolide		True	2.07598	Not found	False	[]		febrile infection
leuprolide		True	3.77528	Not found	False	[]		post procedural fever
leuprolide		True	1.402697	Not found	False	[]		death
leuprolide		True	2.6667110000000003	Not found	False	[]		euthanasia
leuprolide		True	1.2567058	Found	False	['common']	weakness	asthenia
leuprolide		True	4.947094	Not found	False	[]		chronic fatigue syndrome
leuprolide		True	1.7450268	Found	False	['common']	tiredness	fatigue
leuprolide		True	1.0232644	Not found	False	[]		feeling abnormal
leuprolide		True	1.6773030000000002	Not found	False	[]		feeling cold
leuprolide		True	1.854552	Not found	False	[]		feeling of body temperature change
leuprolide		True	3.149938	Not found	False	[]		hunger
leuprolide		True	2.266773	Not found	False	[]		sense of oppression
leuprolide		True	1.447479	Not found	False	[]		thirst
leuprolide		True	1.420301	Not found	False	[]		gait inability
leuprolide		True	1.245898	Not found	False	[]		cerebellar ataxia
leuprolide		True	1.4762613	Not found	False	[]		gait disturbance
leuprolide		True	1.2725050000000002	Not found	False	[]		loss of control of legs
leuprolide		True	11.697341	Not found	False	[]		adhesion
leuprolide		True	2.756035	Not found	False	[]		bloody discharge
leuprolide		True	1.49699	Not found	False	[]		deformity
leuprolide		True	6.50726	Not found	False	[]		fat tissue increased
leuprolide		True	1.5843133	Not found	False	[]		general physical health deterioration
leuprolide		True	24.3261403	Found	False	['common']	hot flashes	hot flush
leuprolide		True	1.5331657	Found	False	['common']	sweating	hyperhidrosis
leuprolide		True	1.072914	Not found	False	[]		ill-defined disorder
leuprolide		True	1.6937728	Not found	False	[]		irritability
leuprolide		True	1.306488	Found	False	['common']	swelling	swelling
leuprolide		True	2.424591	Not found	False	[]		mobility decreased
leuprolide		True	10.9212738	Found	False	['common']	night sweats	night sweats
leuprolide		True	1.245898	Not found	False	[]		obstruction
leuprolide		True	1.7238829999999998	Not found	False	[]		purulent discharge
leuprolide		True	2.162995	Not found	False	[]		secretion discharge
leuprolide		True	2.191209	Not found	False	[]		terminal state
leuprolide		True	1.9695430000000005	Not found	False	[]		unevaluable event
leuprolide		True	2.055396	Not found	False	[]		xerosis
leuprolide		True	2.0557640000000004	Not found	False	[]		granuloma
leuprolide		True	1.022463	Not found	False	[]		inflammation
leuprolide		True	2.17866	Not found	False	[]		lipogranuloma
leuprolide		True	3.163378	Not found	False	[]		leukoplakia
leuprolide		True	8.58581	Not found	False	[]		mucosal infection
leuprolide		True	2.07598	Not found	False	[]		mucosal ulceration
leuprolide		True	1.555199	Not found	False	[]		oedema mucosal
leuprolide		True	1.683873	Not found	False	[]		polyp
leuprolide		True	1.306625	Not found	False	[]		oedema
leuprolide		True	4.332268	Not found	False	[]		axillary pain
leuprolide		True	2.510304	Not found	False	[]		flank pain
leuprolide		True	2.055396	Not found	False	[]		incision site pain
leuprolide		True	8.961804	Not found	False	[]		cancer pain
leuprolide		True	1.6479548	Found	False	['common']	pain	pain
leuprolide		True	8.58581	Not found	False	[]		post procedural discomfort
leuprolide		True	1.475807	Not found	False	[]		procedural pain
leuprolide		True	3.843568	Not found	False	[]		suprapubic pain
leuprolide		True	1.62078	Found	False	['common']	tenderness	tenderness
leuprolide		True	1.340374	Not found	False	[]		excessive granulation tissue
leuprolide		True	1.026105	Not found	False	[]		impaired healing
leuprolide		True	3.62137	Not found	False	[]		cyst
leuprolide		True	11.829227	Not found	False	[]		cyst rupture
leuprolide		True	3.77528	Not found	False	[]		encapsulation reaction
leuprolide		True	2.17866	Not found	False	[]		haemorrhagic cyst
leuprolide		True	1.658069	Not found	False	[]		mass
leuprolide		True	2.379939	Not found	False	[]		nodule
leuprolide		True	1.049515	Not found	False	[]		cell death
leuprolide		True	5.0875580000000005	Not found	False	[]		fat necrosis
leuprolide		True	7.329227	Not found	False	[]		wound necrosis
leuprolide		True	2.6667110000000003	Not found	False	[]		dysplasia
leuprolide		True	2.103995	Not found	False	[]		metaplasia
leuprolide		True	4.134012	Not found	False	[]		biliary sepsis
leuprolide		True	3.163378	Not found	False	[]		biliary cyst
leuprolide		True	1.031857	Not found	False	[]		cholestasis
leuprolide		True	2.055396	Not found	False	[]		hepatic atrophy
leuprolide		True	2.670957	Not found	False	[]		hepatic cyst
leuprolide		True	2.238429	Not found	False	[]		hepatic lesion
leuprolide		True	1.506701	Not found	False	[]		hepatic mass
leuprolide		True	8.58581	Not found	False	[]		hepatic rupture
leuprolide		True	3.77528	Not found	False	[]		traumatic liver injury
leuprolide		True	1.435553	Not found	False	[]		hepatic function abnormal
leuprolide		True	1.38199	Not found	False	[]		hepatic vein thrombosis
leuprolide		True	3.77528	Not found	False	[]		biliary neoplasm
leuprolide		True	13.414515	Not found	False	[]		focal nodular hyperplasia
leuprolide		True	1.049515	Not found	False	[]		hepatic adenoma
leuprolide		True	6.08372	Not found	False	[]		bile duct cancer
leuprolide		True	2.5168730000000004	Not found	False	[]		hepatic cancer metastatic
leuprolide		True	1.5917990000000002	Not found	False	[]		hepatic cancer
leuprolide		True	8.58581	Not found	False	[]		hepatic cancer recurrent
leuprolide		True	1.992821	Not found	False	[]		metastases to liver
leuprolide		True	3.77528	Not found	False	[]		allergic respiratory symptom
leuprolide		True	8.58581	Not found	False	[]		allergy to metals
leuprolide		True	1.061543	Not found	False	[]		serum sickness
leuprolide		True	1.3967580000000002	Not found	False	[]		skin reaction
leuprolide		True	1.440525	Not found	False	[]		type iv hypersensitivity reaction
leuprolide		True	1.049515	Not found	False	[]		circumoral oedema
leuprolide		True	1.831434	Not found	False	[]		rhinitis allergic
leuprolide		True	8.58581	Not found	False	[]		haemorrhagic urticaria
leuprolide		True	1.38199	Not found	False	[]		mechanical urticaria
leuprolide		True	8.58581	Not found	False	[]		acute disseminated encephalomyelitis
leuprolide		True	1.507678	Not found	False	[]		autoimmune disorder
leuprolide		True	1.43391	Not found	False	[]		guillain-barre syndrome
leuprolide		True	1.225445	Not found	False	[]		butterfly rash
leuprolide		True	2.394299	Not found	False	[]		polymyositis
leuprolide		True	8.58581	Not found	False	[]		cutaneous amyloidosis
leuprolide		True	2.5168730000000004	Not found	False	[]		iga nephropathy
leuprolide		True	1.38199	Not found	False	[]		multiple chemical sensitivity
leuprolide		True	1.049515	Not found	False	[]		infection in an immunocompromised host
leuprolide		True	1.049515	Not found	False	[]		bacterial disease carrier
leuprolide		True	1.260563	Not found	False	[]		bacterial infection
leuprolide		True	1.158767	Not found	False	[]		gangrene
leuprolide		True	2.17866	Not found	False	[]		genital infection bacterial
leuprolide		True	3.77528	Not found	False	[]		incision site cellulitis
leuprolide		True	3.77528	Not found	False	[]		osteomyelitis bacterial
leuprolide		True	2.17866	Not found	False	[]		overgrowth bacterial
leuprolide		True	2.17866	Not found	False	[]		peptostreptococcus infection
leuprolide		True	1.2725050000000002	Not found	False	[]		pneumonia bacterial
leuprolide		True	1.049515	Not found	False	[]		urinary tract infection bacterial
leuprolide		True	3.595691	Not found	False	[]		bacterial vulvovaginitis
leuprolide		True	8.58581	Not found	False	[]		wound infection bacterial
leuprolide		True	2.07598	Not found	False	[]		pertussis
leuprolide		True	8.58581	Not found	False	[]		neuroborreliosis
leuprolide		True	1.4523359999999998	Not found	False	[]		urinary tract infection enterococcal
leuprolide		True	1.049515	Not found	False	[]		klebsiella sepsis
leuprolide		True	1.440525	Not found	False	[]		salmonellosis
leuprolide		True	3.843568	Not found	False	[]		staphylococcal abscess
leuprolide		True	2.0302360000000004	Not found	False	[]		staphylococcal bacteraemia
leuprolide		True	1.149339	Not found	False	[]		staphylococcal sepsis
leuprolide		True	9.183543	Not found	False	[]		urinary tract infection staphylococcal
leuprolide		True	1.827102	Not found	False	[]		pharyngitis streptococcal
leuprolide		True	1.38199	Not found	False	[]		scarlet fever
leuprolide		True	1.367595	Not found	False	[]		streptococcal sepsis
leuprolide		True	8.58581	Not found	False	[]		pneumonia chlamydial
leuprolide		True	5.0875580000000005	Not found	False	[]		pulmonary mycosis
leuprolide		True	2.000064	Not found	False	[]		vulvovaginal mycotic infection
leuprolide		True	2.17866	Not found	False	[]		tinea cruris
leuprolide		True	8.58581	Not found	False	[]		tinea manuum
leuprolide		True	2.103995	Not found	False	[]		tinea pedis
leuprolide		True	8.58581	Not found	False	[]		tinea versicolour
leuprolide		True	1.341099	Not found	False	[]		abscess jaw
leuprolide		True	1.38199	Not found	False	[]		bursitis infective
leuprolide		True	3.073044	Not found	False	[]		intervertebral discitis
leuprolide		True	1.853339	Not found	False	[]		osteomyelitis
leuprolide		True	1.709471	Not found	False	[]		osteomyelitis acute
leuprolide		True	1.531438	Not found	False	[]		osteomyelitis chronic
leuprolide		True	1.709471	Not found	False	[]		extradural abscess
leuprolide		True	1.284872	Not found	False	[]		vaginal infection
leuprolide		True	1.961115	Not found	False	[]		abscess
leuprolide		True	1.94104	Not found	False	[]		abscess limb
leuprolide		True	1.668853	Not found	False	[]		device related infection
leuprolide		True	3.77528	Not found	False	[]		groin infection
leuprolide		True	1.854552	Not found	False	[]		postoperative wound infection
leuprolide		True	1.38199	Not found	False	[]		mediastinitis
leuprolide		True	1.298439	Not found	False	[]		post procedural infection
leuprolide		True	1.827074	Not found	False	[]		purulence
leuprolide		True	1.2839097000000002	Not found	False	[]		pneumonia
leuprolide		True	4.134012	Not found	False	[]		penile infection
leuprolide		True	28.84533	Not found	False	[]		scrotal abscess
leuprolide		True	1.049515	Not found	False	[]		abscess neck
leuprolide		True	6.736279	Not found	False	[]		muscle abscess
leuprolide		True	1.5917990000000002	Not found	False	[]		necrotising fasciitis
leuprolide		True	3.77528	Not found	False	[]		psoas abscess
leuprolide		True	5.269747	Not found	False	[]		pulmonary sepsis
leuprolide		True	1.268097	Not found	False	[]		urosepsis
leuprolide		True	1.735811	Not found	False	[]		furuncle
leuprolide		True	2.5168730000000004	Not found	False	[]		infected skin ulcer
leuprolide		True	3.081648	Not found	False	[]		subcutaneous abscess
leuprolide		True	1.992749	Not found	False	[]		chronic sinusitis
leuprolide		True	1.029048	Not found	False	[]		laryngitis
leuprolide		True	2.17866	Not found	False	[]		pharyngeal abscess
leuprolide		True	1.336885	Not found	False	[]		sinusitis
leuprolide		True	1.3866349999999998	Not found	False	[]		cystitis
leuprolide		True	1.444682	Not found	False	[]		kidney infection
leuprolide		True	1.7972789999999998	Not found	False	[]		pyelonephritis acute
leuprolide		True	4.134012	Not found	False	[]		urethritis
leuprolide		True	1.4169546	Not found	False	[]		urinary tract infection
leuprolide		True	8.58581	Not found	False	[]		infected varicose vein
leuprolide		True	2.055396	Not found	False	[]		genital herpes
leuprolide		True	3.77528	Not found	False	[]		meningitis herpes
leuprolide		True	1.38199	Not found	False	[]		creutzfeldt-jakob disease
leuprolide		True	5.753834	Not found	False	[]		bronchitis viral
leuprolide		True	1.506701	Not found	False	[]		pneumonia viral
leuprolide		True	2.17866	Not found	False	[]		post viral fatigue syndrome
leuprolide		True	2.17866	Not found	False	[]		viral pharyngitis
leuprolide		True	3.052541	Not found	False	[]		viral upper respiratory tract infection
leuprolide		True	4.134012	Not found	False	[]		bacterial vaginosis
leuprolide		True	4.134012	Not found	False	[]		avulsion fracture
leuprolide		True	3.067877	Not found	False	[]		bone fragmentation
leuprolide		True	8.58581	Not found	False	[]		complicated fracture
leuprolide		True	2.220606	Not found	False	[]		compression fracture
leuprolide		True	8.58581	Not found	False	[]		open fracture
leuprolide		True	2.497083	Not found	False	[]		pathological fracture
leuprolide		True	8.58581	Not found	False	[]		epiphyseal fracture
leuprolide		True	2.6667110000000003	Not found	False	[]		epiphysiolysis
leuprolide		True	2.17866	Not found	False	[]		limb crushing injury
leuprolide		True	2.313587	Not found	False	[]		rotator cuff syndrome
leuprolide		True	1.447121	Not found	False	[]		femoral neck fracture
leuprolide		True	1.197876	Not found	False	[]		hip fracture
leuprolide		True	1.248108	Not found	False	[]		jaw fracture
leuprolide		True	1.770315	Not found	False	[]		cervical vertebral fracture
leuprolide		True	1.248108	Not found	False	[]		lumbar vertebral fracture
leuprolide		True	1.731225	Not found	False	[]		spinal compression fracture
leuprolide		True	2.168526	Not found	False	[]		thoracic vertebral fracture
leuprolide		True	1.367595	Not found	False	[]		vascular injury
leuprolide		True	4.134012	Not found	False	[]		traumatic intracranial haemorrhage
leuprolide		True	2.17866	Not found	False	[]		pneumoconiosis
leuprolide		True	3.77528	Not found	False	[]		pneumothorax traumatic
leuprolide		True	2.793877	Not found	False	[]		ligament rupture
leuprolide		True	1.551127	Not found	False	[]		ligament sprain
leuprolide		True	1.74424	Not found	False	[]		muscle strain
leuprolide		True	2.505204	Not found	False	[]		animal bite
leuprolide		True	1.772336	Not found	False	[]		arthropod bite
leuprolide		True	1.440525	Not found	False	[]		eschar
leuprolide		True	1.735811	Not found	False	[]		wound
leuprolide		True	3.77528	Not found	False	[]		post concussion syndrome
leuprolide		True	1.5917990000000002	Not found	False	[]		skeletal injury
leuprolide		True	18.77528	Not found	False	[]		brachial plexus injury
leuprolide		True	3.77528	Not found	False	[]		lumbosacral plexus injury
leuprolide		True	18.77528	Not found	False	[]		bladder injury
leuprolide		True	1.38199	Not found	False	[]		urethral injury
leuprolide		True	18.77528	Not found	False	[]		spondylopathy traumatic
leuprolide		True	5.753834	Not found	False	[]		heat exhaustion
leuprolide		True	1.38199	Not found	False	[]		cystitis radiation
leuprolide		True	1.225445	Not found	False	[]		osteoradionecrosis
leuprolide		True	2.129019	Not found	False	[]		radiation pneumonitis
leuprolide		True	5.483664	Not found	False	[]		radiation skin injury
leuprolide		True	1.772336	Not found	False	[]		sunburn
leuprolide		True	2.29025	Not found	False	[]		burns third degree
leuprolide		True	1.735811	Not found	False	[]		expired product administered
leuprolide		True	1.00354	Not found	False	[]		inappropriate schedule of product administration
leuprolide		True	1.031412	Not found	False	[]		incorrect dose administered
leuprolide		True	10.384119	Not found	False	[]		incorrect product dosage form administered
leuprolide		True	1.280274	Not found	False	[]		incorrect route of product administration
leuprolide		True	9.292938	Not found	False	[]		intercepted product administration error
leuprolide		True	2.131177	Not found	False	[]		product dispensing error
leuprolide		True	3.77528	Not found	False	[]		vascular procedure complication
leuprolide		True	20.246642	Not found	False	[]		injury associated with device
leuprolide		True	5.753834	Not found	False	[]		post laminectomy syndrome
leuprolide		True	3.77528	Not found	False	[]		post lumbar puncture syndrome
leuprolide		True	2.055396	Not found	False	[]		air embolism
leuprolide		True	1.38199	Not found	False	[]		anastomotic complication
leuprolide		True	1.709471	Not found	False	[]		anastomotic leak
leuprolide		True	8.58581	Not found	False	[]		incision site erythema
leuprolide		True	1.163862	Not found	False	[]		post procedural haemorrhage
leuprolide		True	8.58581	Not found	False	[]		postoperative thrombosis
leuprolide		True	2.07598	Not found	False	[]		postoperative wound complication
leuprolide		True	1.267319	Not found	False	[]		procedural complication
leuprolide		True	2.17866	Not found	False	[]		post procedural pulmonary embolism
leuprolide		True	5.753834	Not found	False	[]		tracheostomy malfunction
leuprolide		True	18.77528	Not found	False	[]		haemosiderosis
leuprolide		True	18.77528	Not found	False	[]		post procedural haematuria
leuprolide		True	8.58581	Not found	False	[]		transurethral resection syndrome
leuprolide		True	2.17866	Not found	False	[]		craniocerebral injury
leuprolide		True	2.17866	Not found	False	[]		endotracheal intubation complication
leuprolide		True	1.061543	Not found	False	[]		ketoacidosis
leuprolide		True	1.084305	Not found	False	[]		appetite disorder
leuprolide		True	1.3414563	Not found	False	[]		decreased appetite
leuprolide		True	1.770955	Not found	False	[]		food craving
leuprolide		True	2.149056	Not found	False	[]		increased appetite
leuprolide		True	8.58581	Not found	False	[]		lack of satiety
leuprolide		True	8.58581	Not found	False	[]		salt craving
leuprolide		True	3.5831540000000004	Not found	False	[]		cachexia
leuprolide		True	1.527747	Not found	False	[]		failure to thrive
leuprolide		True	1.124595	Not found	False	[]		malnutrition
leuprolide		True	8.232513	Not found	False	[]		marasmus
leuprolide		True	8.58581	Not found	False	[]		pica
leuprolide		True	2.435277	Not found	False	[]		weight fluctuation
leuprolide		True	1.726546	Not found	False	[]		weight loss poor
leuprolide		True	2.17866	Not found	False	[]		high turnover osteopathy
leuprolide		True	1.996694	Not found	False	[]		osteolysis
leuprolide		True	1.920078	Not found	False	[]		osteopenia
leuprolide		True	1.715238	Not found	False	[]		osteoporosis
leuprolide		True	1.38199	Not found	False	[]		chronic kidney disease-mineral and bone disorder
leuprolide		True	2.184173	Not found	False	[]		resorption bone increased
leuprolide		True	2.17866	Not found	False	[]		senile osteoporosis
leuprolide		True	1.099591	Not found	False	[]		hypocalcaemia
leuprolide		True	3.595691	Not found	False	[]		hypermagnesaemia
leuprolide		True	1.544087	Not found	False	[]		hypophosphataemia
leuprolide		True	3.77528	Not found	False	[]		fluid imbalance
leuprolide		True	8.58581	Not found	False	[]		polydipsia psychogenic
leuprolide		True	1.654792	Not found	False	[]		hypercholesterolaemia
leuprolide		True	1.697866	Not found	False	[]		hyperlipidaemia
leuprolide		True	2.104796	Not found	False	[]		dyslipidaemia
leuprolide		True	3.163378	Not found	False	[]		lipomatosis
leuprolide		True	7.727853	Not found	False	[]		cardiometabolic syndrome
leuprolide		True	1.32782	Not found	False	[]		vitamin d deficiency
leuprolide		True	1.245898	Not found	False	[]		hypovitaminosis
leuprolide		True	1.138537	Not found	False	[]		bone cyst
leuprolide		True	1.4264916	Not found	False	[]		bone disorder
leuprolide		True	2.043635	Not found	False	[]		bone erosion
leuprolide		True	2.29025	Not found	False	[]		bone fistula
leuprolide		True	2.055396	Not found	False	[]		bone formation increased
leuprolide		True	3.821803	Not found	False	[]		bone lesion
leuprolide		True	2.5168730000000004	Not found	False	[]		dental alveolar anomaly
leuprolide		True	1.257691	Not found	False	[]		exostosis
leuprolide		True	1.38199	Not found	False	[]		extraskeletal ossification
leuprolide		True	1.062671	Not found	False	[]		jaw disorder
leuprolide		True	1.045712	Not found	False	[]		osteitis
leuprolide		True	3.163378	Not found	False	[]		osteitis deformans
leuprolide		True	8.58581	Not found	False	[]		osteorrhagia
leuprolide		True	3.670536	Not found	False	[]		osteosclerosis
leuprolide		True	1.38199	Not found	False	[]		periostitis
leuprolide		True	1.556122	Not found	False	[]		bone sequestrum
leuprolide		True	3.0660711000000003	Not found	False	[]		bone pain
leuprolide		True	1.716349	Not found	False	[]		bone swelling
leuprolide		True	14.354552	Not found	False	[]		coccydynia
leuprolide		True	1.368495	Not found	False	[]		pain in jaw
leuprolide		True	3.77528	Not found	False	[]		epiphyseal disorder
leuprolide		True	3.073044	Not found	False	[]		collagen disorder
leuprolide		True	2.17866	Not found	False	[]		cutis laxa
leuprolide		True	1.035923	Not found	False	[]		arthritis
leuprolide		True	1.137899	Not found	False	[]		arthropathy
leuprolide		True	2.17866	Not found	False	[]		arthrofibrosis
leuprolide		True	3.163378	Not found	False	[]		chondromalacia
leuprolide		True	4.997844	Not found	False	[]		joint contracture
leuprolide		True	9.292938	Not found	False	[]		joint destruction
leuprolide		True	2.5168730000000004	Not found	False	[]		joint instability
leuprolide		True	2.29025	Not found	False	[]		joint lock
leuprolide		True	5.0875580000000005	Not found	False	[]		patellofemoral pain syndrome
leuprolide		True	1.149339	Not found	False	[]		temporomandibular joint syndrome
leuprolide		True	2.1946311	Not found	False	[]		arthralgia
leuprolide		True	4.660411	Not found	False	[]		joint noise
leuprolide		True	1.575641	Not found	False	[]		joint effusion
leuprolide		True	1.50544	Not found	False	[]		joint range of motion decreased
leuprolide		True	1.472839	Not found	False	[]		joint stiffness
leuprolide		True	8.58581	Not found	False	[]		joint swelling
leuprolide		True	1.891643	Not found	False	[]		osteoarthritis
leuprolide		True	3.012944	Not found	False	[]		spinal osteoarthritis
leuprolide		True	2.7278830000000003	Not found	False	[]		fibromyalgia
leuprolide		True	8.58581	Found	False	['common']	muscle ache	myalgia
leuprolide		True	2.5168730000000004	Not found	False	[]		myofascial pain syndrome
leuprolide		True	3.0299020000000003	Not found	False	[]		muscle atrophy
leuprolide		True	6.021222	Not found	False	[]		muscle mass
leuprolide		True	1.8115912	Not found	False	[]		muscle spasms
leuprolide		True	4.38768	Not found	False	[]		muscle swelling
leuprolide		True	18.77528	Not found	False	[]		myosclerosis
leuprolide		True	4.537159	Not found	False	[]		neuromyopathy
leuprolide		True	1.5110743	Not found	False	[]		muscular weakness
leuprolide		True	2.816994	Not found	False	[]		muscle necrosis
leuprolide		True	2.129019	Not found	False	[]		limb deformity
leuprolide		True	8.58581	Not found	False	[]		intervertebral disc calcification
leuprolide		True	3.55473	Not found	False	[]		intervertebral disc degeneration
leuprolide		True	1.36983	Not found	False	[]		intervertebral disc disorder
leuprolide		True	1.686246	Not found	False	[]		intervertebral disc protrusion
leuprolide		True	1.6205440000000002	Not found	False	[]		intervertebral disc space narrowing
leuprolide		True	1.48977	Not found	False	[]		sciatica
leuprolide		True	1.001433	Not found	False	[]		cervical spinal stenosis
leuprolide		True	2.762804	Not found	False	[]		kyphosis
leuprolide		True	5.269747	Not found	False	[]		lordosis
leuprolide		True	2.512086	Not found	False	[]		lumbar spinal stenosis
leuprolide		True	1.7769510000000002	Not found	False	[]		spinal stenosis
leuprolide		True	8.58581	Not found	False	[]		spondylolysis
leuprolide		True	3.77528	Not found	False	[]		hip deformity
leuprolide		True	3.073044	Not found	False	[]		rib deformity
leuprolide		True	18.77528	Not found	False	[]		connective tissue inflammation
leuprolide		True	2.055396	Not found	False	[]		dupuytren's contracture
leuprolide		True	1.8425897	Not found	False	[]		back pain
leuprolide		True	1.416315	Not found	False	[]		musculoskeletal chest pain
leuprolide		True	1.220611	Not found	False	[]		musculoskeletal discomfort
leuprolide		True	1.500654	Not found	False	[]		musculoskeletal pain
leuprolide		True	1.33936	Not found	False	[]		neck pain
leuprolide		True	1.3205359	Not found	False	[]		pain in extremity
leuprolide		True	2.5168730000000004	Not found	False	[]		chest wall mass
leuprolide		True	1.197453	Not found	False	[]		muscle contracture
leuprolide		True	1.147277	Not found	False	[]		musculoskeletal stiffness
leuprolide		True	1.0079159999999998	Not found	False	[]		discomfort
leuprolide		True	1.564792	Not found	False	[]		weight bearing difficulty
leuprolide		True	9.183543	Not found	False	[]		axillary mass
leuprolide		True	1.528155	Not found	False	[]		fistula
leuprolide		True	1.2351	Not found	False	[]		groin pain
leuprolide		True	8.58581	Not found	False	[]		soft tissue atrophy
leuprolide		True	2.266773	Not found	False	[]		soft tissue disorder
leuprolide		True	3.843568	Not found	False	[]		soft tissue necrosis
leuprolide		True	3.77528	Not found	False	[]		enchondromatosis
leuprolide		True	8.58581	Not found	False	[]		fibromatosis
leuprolide		True	2.861993	Not found	False	[]		lipoma
leuprolide		True	1.38199	Not found	False	[]		osteoma
leuprolide		True	12.353211000000002	Not found	False	[]		bone cancer metastatic
leuprolide		True	4.332268	Not found	False	[]		bone cancer
leuprolide		True	9.000032000000001	Not found	False	[]		liposarcoma
leuprolide		True	8.58581	Not found	False	[]		mesothelioma malignant
leuprolide		True	7.2267589	Not found	False	[]		metastases to bone
leuprolide		True	2.17866	Not found	False	[]		metastases to muscle
leuprolide		True	2.17866	Not found	False	[]		metastases to soft tissue
leuprolide		True	6.147197	Not found	False	[]		metastases to spine
leuprolide		True	9.000032000000001	Not found	False	[]		osteosarcoma metastatic
leuprolide		True	3.050503	Not found	False	[]		sarcoma
leuprolide		True	5.27116	Not found	False	[]		bone neoplasm
leuprolide		True	4.006149	Not found	False	[]		leiomyoma
leuprolide		True	4.452336	Not found	False	[]		ligament disorder
leuprolide		True	8.58581	Not found	False	[]		symphysiolysis
leuprolide		True	2.5168730000000004	Not found	False	[]		enthesopathy
leuprolide		True	3.77528	Not found	False	[]		tendinous contracture
leuprolide		True	2.17866	Not found	False	[]		tendon calcification
leuprolide		True	1.126667	Not found	False	[]		tenosynovitis
leuprolide		True	5.269747	Not found	False	[]		vertebral osteophyte
leuprolide		True	3.073044	Not found	False	[]		benign breast neoplasm
leuprolide		True	2.456328	Not found	False	[]		breast cyst
leuprolide		True	2.055396	Not found	False	[]		fibroadenoma of breast
leuprolide		True	7.525726	Not found	False	[]		breast cancer male
leuprolide		True	1.709471	Not found	False	[]		breast cancer stage ii
leuprolide		True	4.567061	Not found	False	[]		dermal cyst
leuprolide		True	3.242141	Not found	False	[]		melanocytic naevus
leuprolide		True	1.510167	Not found	False	[]		seborrhoeic keratosis
leuprolide		True	1.38199	Not found	False	[]		sweat gland tumour
leuprolide		True	8.58581	Not found	False	[]		pleural mesothelioma
leuprolide		True	19.292938	Not found	False	[]		metastases to bladder
leuprolide		True	2.235551	Not found	False	[]		metastases to central nervous system
leuprolide		True	3.680968	Not found	False	[]		metastases to lung
leuprolide		True	2.689665	Not found	False	[]		metastases to meninges
leuprolide		True	1.38199	Not found	False	[]		metastases to pleura
leuprolide		True	4.129101	Not found	False	[]		metastasis
leuprolide		True	3.319976	Not found	False	[]		adenoma benign
leuprolide		True	2.17866	Not found	False	[]		choriocarcinoma
leuprolide		True	1.489542	Not found	False	[]		adenocarcinoma
leuprolide		True	8.58581	Not found	False	[]		carcinoma in situ
leuprolide		True	2.22117	Not found	False	[]		malignant neoplasm progression
leuprolide		True	4.124401000000001	Not found	False	[]		metastatic neoplasm
leuprolide		True	1.302576	Not found	False	[]		neoplasm malignant
leuprolide		True	2.17866	Not found	False	[]		small cell carcinoma
leuprolide		True	1.4425	Not found	False	[]		squamous cell carcinoma
leuprolide		True	4.38768	Not found	False	[]		tumour invasion
leuprolide		True	1.206969	Not found	False	[]		neoplasm progression
leuprolide		True	9.183543	Not found	False	[]		pelvic neoplasm
leuprolide		True	8.58581	Not found	False	[]		haemorrhagic tumour necrosis
leuprolide		True	1.38199	Not found	False	[]		intracranial tumour haemorrhage
leuprolide		True	2.816994	Not found	False	[]		malignant pleural effusion
leuprolide		True	5.205922	Not found	False	[]		urinary tract obstruction
leuprolide		True	1.225445	Not found	False	[]		oncologic complication
leuprolide		True	24.163378	Not found	False	[]		tumour compression
leuprolide		True	2.055396	Not found	False	[]		tumour flare
leuprolide		True	8.58581	Not found	False	[]		tumour thrombosis
leuprolide		True	3.634439	Not found	False	[]		paraneoplastic syndrome
leuprolide		True	3.77528	Not found	False	[]		pineal gland cyst
leuprolide		True	1.854552	Not found	False	[]		brain neoplasm malignant
leuprolide		True	3.77528	Not found	False	[]		brain stem glioma
leuprolide		True	2.6667110000000003	Not found	False	[]		astrocytoma
leuprolide		True	3.163378	Not found	False	[]		glioma
leuprolide		True	3.035183	Not found	False	[]		renal cyst
leuprolide		True	28.84533	Not found	False	[]		bladder adenocarcinoma stage unspecified
leuprolide		True	3.015996	Not found	False	[]		bladder cancer
leuprolide		True	2.5168730000000004	Not found	False	[]		bladder cancer recurrent
leuprolide		True	3.77528	Not found	False	[]		bladder squamous cell carcinoma stage unspecified
leuprolide		True	2.055396	Not found	False	[]		bladder transitional cell carcinoma
leuprolide		True	2.17866	Not found	False	[]		nephroblastoma
leuprolide		True	1.188441	Not found	False	[]		renal cancer
leuprolide		True	1.049515	Not found	False	[]		renal cancer metastatic
leuprolide		True	38.88199	Not found	False	[]		malignant neoplasm of renal pelvis
leuprolide		True	19.134012	Not found	False	[]		ureteric cancer
leuprolide		True	6.001398	Not found	False	[]		bladder neoplasm
leuprolide		True	6.021222	Not found	False	[]		haemorrhagic ovarian cyst
leuprolide		True	11.014541	Not found	False	[]		ovarian cyst
leuprolide		True	15.464653	Not found	False	[]		ovarian cyst ruptured
leuprolide		True	3.77528	Not found	False	[]		fallopian tube cyst
leuprolide		True	3.77528	Not found	False	[]		benign uterine neoplasm
leuprolide		True	7.329227	Not found	False	[]		uterine cyst
leuprolide		True	3.77528	Found	True	[]	uterine fibroid	uterine leiomyoma
leuprolide		True	4.452336	Not found	False	[]		cervix carcinoma
leuprolide		True	8.58581	Not found	False	[]		borderline ovarian tumour
leuprolide		True	8.58581	Not found	False	[]		cervix neoplasm
leuprolide		True	3.595691	Not found	False	[]		ovarian neoplasm
leuprolide		True	9.000032000000001	Not found	False	[]		uterine neoplasm
leuprolide		True	8.58581	Not found	False	[]		prostatic adenoma
leuprolide		True	18.77528	Not found	False	[]		penile cancer
leuprolide		True	13.6506078	Found	True	[]	prostate cancer	prostate cancer
leuprolide		True	17.817894	Not found	False	[]		prostate cancer metastatic
leuprolide		True	17.605676	Not found	False	[]		prostate cancer recurrent
leuprolide		True	8.58581	Not found	False	[]		prostate cancer stage i
leuprolide		True	468.98945	Not found	False	[]		prostate cancer stage iv
leuprolide		True	5.679968	Not found	False	[]		neoplasm prostate
leuprolide		True	9.183543	Not found	False	[]		sinus polyp
leuprolide		True	18.77528	Not found	False	[]		vocal cord cyst
leuprolide		True	9.000032000000001	Not found	False	[]		vocal cord polyp
leuprolide		True	8.58581	Not found	False	[]		hypopharyngeal cancer
leuprolide		True	3.843568	Not found	False	[]		laryngeal cancer
leuprolide		True	2.17866	Not found	False	[]		lung adenocarcinoma
leuprolide		True	1.38199	Not found	False	[]		nasal cavity cancer
leuprolide		True	8.58581	Not found	False	[]		pharyngeal cancer
leuprolide		True	8.58581	Not found	False	[]		bronchial neoplasm
leuprolide		True	2.42522	Not found	False	[]		lung neoplasm
leuprolide		True	6.001398	Not found	False	[]		bronchial carcinoma
leuprolide		True	1.544063	Not found	False	[]		lung neoplasm malignant
leuprolide		True	3.77528	Not found	False	[]		metastatic bronchial carcinoma
leuprolide		True	1.38199	Not found	False	[]		small cell lung cancer metastatic
leuprolide		True	2.055396	Not found	False	[]		small cell lung cancer
leuprolide		True	3.408446	Not found	False	[]		neoplasm skin
leuprolide		True	1.727138	Not found	False	[]		skin cancer
leuprolide		True	3.77528	Not found	False	[]		neoplasm
leuprolide		True	2.5168730000000004	Not found	False	[]		gliosis
leuprolide		True	2.17866	Not found	False	[]		pachymeningitis
leuprolide		True	2.055396	Not found	False	[]		myelitis
leuprolide		True	2.07598	Not found	False	[]		carotid artery dissection
leuprolide		True	18.77528	Not found	False	[]		basal ganglia infarction
leuprolide		True	1.138537	Not found	False	[]		brain stem infarction
leuprolide		True	1.705162	Not found	False	[]		cerebellar infarction
leuprolide		True	1.367595	Not found	False	[]		cerebral artery occlusion
leuprolide		True	9.292938	Not found	False	[]		cerebral artery thrombosis
leuprolide		True	2.7288870000000003	Not found	False	[]		cerebral infarction
leuprolide		True	1.3797670000000002	Not found	False	[]		cerebral ischaemia
leuprolide		True	1.0064746	Not found	False	[]		cerebrovascular accident
leuprolide		True	3.163378	Not found	False	[]		embolic cerebral infarction
leuprolide		True	1.367595	Not found	False	[]		haemorrhagic cerebral infarction
leuprolide		True	1.225784	Not found	False	[]		lacunar infarction
leuprolide		True	3.77528	Not found	False	[]		thrombotic cerebral infarction
leuprolide		True	8.58581	Not found	False	[]		blood brain barrier defect
leuprolide		True	1.653682	Not found	False	[]		carotid artery stenosis
leuprolide		True	14.087164	Not found	False	[]		cerebral arteriosclerosis
leuprolide		True	4.134012	Not found	False	[]		cerebral artery stenosis
leuprolide		True	8.58581	Not found	False	[]		cerebral circulatory failure
leuprolide		True	2.17866	Not found	False	[]		cerebral microangiopathy
leuprolide		True	19.134012	Not found	False	[]		cerebral vasoconstriction
leuprolide		True	1.872709	Not found	False	[]		cerebrovascular disorder
leuprolide		True	5.753834	Not found	False	[]		vascular encephalopathy
leuprolide		True	1.772336	Not found	False	[]		intracranial venous sinus thrombosis
leuprolide		True	1.236668	Not found	False	[]		transient ischaemic attack
leuprolide		True	3.77528	Not found	False	[]		cranial nerve paralysis
leuprolide		True	8.58581	Not found	False	[]		glossopharyngeal nerve paralysis
leuprolide		True	1.056015	Not found	False	[]		parosmia
leuprolide		True	1.38199	Not found	False	[]		trigeminal nerve disorder
leuprolide		True	1.367595	Not found	False	[]		posterior reversible encephalopathy syndrome
leuprolide		True	1.049515	Not found	False	[]		cluster headache
leuprolide		True	1.9449405	Found	False	['common']	headache	headache
leuprolide		True	2.000064	Not found	False	[]		tension headache
leuprolide		True	3.7591472	Not found	False	[]		migraine
leuprolide		True	1.709471	Not found	False	[]		vasogenic cerebral oedema
leuprolide		True	1.363132	Not found	False	[]		dementia alzheimer's type
leuprolide		True	1.397783	Not found	False	[]		dementia
leuprolide		True	8.58581	Not found	False	[]		dementia with lewy bodies
leuprolide		True	2.17866	Not found	False	[]		progressive supranuclear palsy
leuprolide		True	1.440525	Not found	False	[]		senile dementia
leuprolide		True	1.5193846	Not found	False	[]		amnesia
leuprolide		True	2.18581	Not found	False	[]		memory impairment
leuprolide		True	1.01256	Not found	False	[]		mental impairment
leuprolide		True	3.77528	Not found	False	[]		basal ganglion degeneration
leuprolide		True	1.6205440000000002	Not found	False	[]		diplegia
leuprolide		True	1.277443	Not found	False	[]		hemiparesis
leuprolide		True	1.511846	Not found	False	[]		monoplegia
leuprolide		True	1.854552	Not found	False	[]		paraparesis
leuprolide		True	2.498661	Not found	False	[]		paraplegia
leuprolide		True	18.77528	Not found	False	[]		agraphia
leuprolide		True	1.458471	Not found	False	[]		aphasia
leuprolide		True	1.184068	Not found	False	[]		central nervous system lesion
leuprolide		True	3.77528	Not found	False	[]		nerve degeneration
leuprolide		True	2.1207741	Not found	False	[]		crying
leuprolide		True	1.081682	Not found	False	[]		dysaesthesia
leuprolide		True	1.163862	Not found	False	[]		hyperaesthesia
leuprolide		True	1.440525	Not found	False	[]		anaesthesia
leuprolide		True	3.163378	Not found	False	[]		genital hypoaesthesia
leuprolide		True	3.77528	Not found	False	[]		hyperpathia
leuprolide		True	1.5122524	Not found	False	[]		hypoaesthesia
leuprolide		True	1.300057	Not found	False	[]		neuralgia
leuprolide		True	1.549083	Not found	False	[]		sensory disturbance
leuprolide		True	8.58581	Not found	False	[]		verbigeration
leuprolide		True	2.17866	Not found	False	[]		atonic urinary bladder
leuprolide		True	8.58581	Not found	False	[]		bladder sphincter atony
leuprolide		True	1.38199	Not found	False	[]		cholinergic syndrome
leuprolide		True	1.076906	Not found	False	[]		urinary incontinence
leuprolide		True	3.77528	Not found	False	[]		upper motor neurone lesion
leuprolide		True	4.134012	Not found	False	[]		demyelinating polyneuropathy
leuprolide		True	1.134681	Not found	False	[]		carpal tunnel syndrome
leuprolide		True	1.38199	Not found	False	[]		mononeuropathy multiplex
leuprolide		True	2.17866	Not found	False	[]		radial nerve palsy
leuprolide		True	9.000032000000001	Not found	False	[]		tarsal tunnel syndrome
leuprolide		True	2.17866	Not found	False	[]		brachial plexopathy
leuprolide		True	3.77528	Not found	False	[]		lumbosacral plexus lesion
leuprolide		True	1.146918	Not found	False	[]		neuropathy peripheral
leuprolide		True	5.753834	Not found	False	[]		peripheral motor neuropathy
leuprolide		True	8.58581	Not found	False	[]		thoracic outlet syndrome
leuprolide		True	2.5168730000000004	Not found	False	[]		deja vu
leuprolide		True	1.6460866	Found	False	['common']	insomnia	insomnia
leuprolide		True	1.32705	Not found	False	[]		middle insomnia
leuprolide		True	1.0907019999999998	Not found	False	[]		sleep apnoea syndrome
leuprolide		True	2.611629	Not found	False	[]		poor quality sleep
leuprolide		True	2.861993	Not found	False	[]		lumbar radiculopathy
leuprolide		True	1.440525	Not found	False	[]		cauda equina syndrome
leuprolide		True	2.266773	Not found	False	[]		hypertonic bladder
leuprolide		True	1.7972789999999998	Not found	False	[]		radiculopathy
leuprolide		True	3.052541	Not found	False	[]		neurogenic bladder
leuprolide		True	1.60403	Not found	False	[]		spinal cord compression
leuprolide		True	3.77528	Not found	False	[]		spinal cord infarction
leuprolide		True	2.059589	Not found	False	[]		cerebral atrophy
leuprolide		True	8.58581	Not found	False	[]		cerebral calcification
leuprolide		True	4.500064	Not found	False	[]		encephalomalacia
leuprolide		True	1.38199	Not found	False	[]		carotid arteriosclerosis
leuprolide		True	2.17866	Not found	False	[]		sinus pain
leuprolide		True	3.77528	Not found	False	[]		post abortion haemorrhage
leuprolide		True	1.0425179999999998	Not found	False	[]		abortion spontaneous
leuprolide		True	8.58581	Not found	False	[]		face presentation
leuprolide		True	1.38199	Not found	False	[]		foetal malposition
leuprolide		True	1.38199	Not found	False	[]		arrested labour
leuprolide		True	1.38199	Not found	False	[]		prolonged labour
leuprolide		True	9.000032000000001	Not found	False	[]		breech delivery
leuprolide		True	9.183543	Not found	False	[]		retained placenta or membranes
leuprolide		True	3.77528	Not found	False	[]		cephalo-pelvic disproportion
leuprolide		True	3.843568	Not found	False	[]		cervical incompetence
leuprolide		True	1.337673	Not found	False	[]		ectopic pregnancy
leuprolide		True	2.17866	Not found	False	[]		weight decrease neonatal
leuprolide		True	2.5168730000000004	Not found	False	[]		placenta praevia
leuprolide		True	8.58581	Not found	False	[]		uterine malposition
leuprolide		True	2.612715	Not found	False	[]		multiple pregnancy
leuprolide		True	1.061543	Not found	False	[]		twin pregnancy
leuprolide		True	1.705162	Not found	False	[]		normal newborn
leuprolide		True	1.38199	Not found	False	[]		chloasma
leuprolide		True	1.149397	Not found	False	[]		stress
leuprolide		True	1.669507	Not found	False	[]		agoraphobia
leuprolide		True	1.225445	Not found	False	[]		burnout syndrome
leuprolide		True	1.7972789999999998	Not found	False	[]		reading disorder
leuprolide		True	1.6477425	Found	False	['common']	depression	depression
leuprolide		True	1.409774	Not found	False	[]		anhedonia
leuprolide		True	1.544087	Not found	False	[]		decreased interest
leuprolide		True	1.426816	Not found	False	[]		depressed mood
leuprolide		True	1.5044589999999998	Not found	False	[]		feeling of despair
leuprolide		True	1.197453	Not found	False	[]		persecutory delusion
leuprolide		True	5.092477	Not found	False	[]		affect lability
leuprolide		True	1.2395079999999998	Not found	False	[]		anger
leuprolide		True	3.857136	Not found	False	[]		emotional disorder
leuprolide		True	1.047631	Not found	False	[]		emotional distress
leuprolide		True	1.567785	Not found	False	[]		frustration tolerance decreased
leuprolide		True	1.049515	Not found	False	[]		moaning
leuprolide		True	4.742272900000001	Not found	False	[]		mood altered
leuprolide		True	4.59183	Not found	False	[]		premenstrual syndrome
leuprolide		True	9.5876095	Not found	False	[]		mood swings
leuprolide		True	1.366381	Not found	False	[]		affective disorder
leuprolide		True	1.506701	Not found	False	[]		laziness
leuprolide		True	2.000064	Not found	False	[]		impatience
leuprolide		True	2.432496	Not found	False	[]		impaired self-care
leuprolide		True	5.753834	Not found	False	[]		psychiatric decompensation
leuprolide		True	2.341768	Not found	False	[]		tobacco abuse
leuprolide		True	2.17866	Not found	False	[]		transient psychosis
leuprolide		True	1.802987	Found	False	['common']	impotence	erectile dysfunction
leuprolide		True	3.163378	Not found	False	[]		organic erectile dysfunction
leuprolide		True	8.58581	Not found	False	[]		compulsive sexual behaviour
leuprolide		True	5.012497	Not found	False	[]		libido decreased
leuprolide		True	2.104796	Not found	False	[]		libido increased
leuprolide		True	4.207611	Not found	False	[]		loss of libido
leuprolide		True	12.702683	Not found	False	[]		dyspareunia
leuprolide		True	11.394523	Not found	False	[]		genito-pelvic pain/penetration disorder
leuprolide		True	3.77528	Not found	False	[]		somatic symptom disorder
leuprolide		True	2.079322	Not found	False	[]		bladder disorder
leuprolide		True	3.77528	Not found	False	[]		bladder diverticulum
leuprolide		True	5.753834	Not found	False	[]		bladder hypertrophy
leuprolide		True	4.292938	Not found	False	[]		bladder mass
leuprolide		True	15.429968	Not found	False	[]		bladder neck obstruction
leuprolide		True	11.394523	Not found	False	[]		bladder obstruction
leuprolide		True	9.000032000000001	Not found	False	[]		bladder stenosis
leuprolide		True	2.17866	Not found	False	[]		bladder trabeculation
leuprolide		True	6.944263	Not found	False	[]		urinary bladder haemorrhage
leuprolide		True	2.26657	Not found	False	[]		cystitis interstitial
leuprolide		True	2.612715	Not found	False	[]		cystitis noninfective
leuprolide		True	5.269747	Not found	False	[]		prostatic obstruction
leuprolide		True	1.727138	Not found	False	[]		urinary tract disorder
leuprolide		True	3.77528	Not found	False	[]		glomerulonephritis membranoproliferative
leuprolide		True	2.756035	Not found	False	[]		kidney fibrosis
leuprolide		True	1.245898	Not found	False	[]		renal mass
leuprolide		True	2.341768	Not found	False	[]		postrenal failure
leuprolide		True	3.356011	Not found	False	[]		hydronephrosis
leuprolide		True	2.17866	Not found	False	[]		kidney small
leuprolide		True	4.134012	Not found	False	[]		pyelocaliectasis
leuprolide		True	1.367595	Not found	False	[]		renal atrophy
leuprolide		True	1.38199	Not found	False	[]		renal hypertrophy
leuprolide		True	8.58581	Not found	False	[]		renal vein thrombosis
leuprolide		True	3.073044	Not found	False	[]		hydroureter
leuprolide		True	4.134012	Not found	False	[]		ureteral disorder
leuprolide		True	6.736279	Not found	False	[]		ureteric dilatation
leuprolide		True	10.307391	Not found	False	[]		ureteric obstruction
leuprolide		True	4.292938	Not found	False	[]		ureteric stenosis
leuprolide		True	5.679968	Not found	False	[]		urethral obstruction
leuprolide		True	16.150364	Not found	False	[]		urethral stenosis
leuprolide		True	8.58581	Not found	False	[]		urethral dilatation
leuprolide		True	5.0875580000000005	Not found	False	[]		urethral haemorrhage
leuprolide		True	1.440525	Not found	False	[]		bladder discomfort
leuprolide		True	2.5168730000000004	Not found	False	[]		bladder irritation
leuprolide		True	1.54211	Not found	False	[]		bladder pain
leuprolide		True	2.456328	Not found	False	[]		bladder spasm
leuprolide		True	2.103056	Not found	False	[]		dysuria
leuprolide		True	1.158767	Not found	False	[]		micturition disorder
leuprolide		True	2.423664	Not found	False	[]		micturition urgency
leuprolide		True	1.756708	Not found	False	[]		pollakiuria
leuprolide		True	1.197453	Not found	False	[]		stress urinary incontinence
leuprolide		True	1.667227	Not found	False	[]		urge incontinence
leuprolide		True	1.478284	Not found	False	[]		urinary retention
leuprolide		True	8.58581	Not found	False	[]		bilirubinuria
leuprolide		True	2.064299	Not found	False	[]		haematuria
leuprolide		True	2.000064	Not found	False	[]		urine abnormality
leuprolide		True	2.560501	Not found	False	[]		haemorrhage urinary tract
leuprolide		True	2.111788	Not found	False	[]		nocturia
leuprolide		True	8.58581	Not found	False	[]		prostatism
leuprolide		True	1.061543	Not found	False	[]		renal colic
leuprolide		True	1.38199	Not found	False	[]		urinary tract pain
leuprolide		True	1.4023059999999998	Not found	False	[]		nephrolithiasis
leuprolide		True	12.579454	Not found	False	[]		calculus bladder
leuprolide		True	2.043635	Not found	False	[]		ureterolithiasis
leuprolide		True	1.225445	Not found	False	[]		chronic kidney disease
leuprolide		True	8.58581	Not found	False	[]		bilateral breast buds
leuprolide		True	14.087164	Not found	False	[]		breast atrophy
leuprolide		True	7.638704	Not found	False	[]		breast enlargement
leuprolide		True	3.77528	Not found	False	[]		breast fibrosis
leuprolide		True	2.132272	Not found	False	[]		breast mass
leuprolide		True	18.77528	Not found	False	[]		breast inflammation
leuprolide		True	1.359274	Not found	False	[]		breast discharge
leuprolide		True	1.38199	Not found	False	[]		breast oedema
leuprolide		True	3.089392	Not found	False	[]		breast pain
leuprolide		True	2.395772	Found	False	['common']	breast swelling	breast swelling
leuprolide		True	5.578015	Not found	False	[]		breast tenderness
leuprolide		True	3.067877	Not found	False	[]		nipple pain
leuprolide		True	4.134012	Not found	False	[]		cervix enlargement
leuprolide		True	3.77528	Not found	False	[]		cervix haemorrhage uterine
leuprolide		True	3.77528	Not found	False	[]		uterine cervical pain
leuprolide		True	8.58581	Not found	False	[]		cervix inflammation
leuprolide		True	1.586038	Not found	False	[]		prostatitis
leuprolide		True	1.225445	Not found	False	[]		epididymitis
leuprolide		True	88.94594	Not found	False	[]		artificial menopause
leuprolide		True	7.004578	Not found	False	[]		menopausal symptoms
leuprolide		True	28.84533	Not found	False	[]		menopause delayed
leuprolide		True	15.379687	Not found	False	[]		dysmenorrhoea
leuprolide		True	24.592172	Not found	False	[]		menstrual disorder
leuprolide		True	9.0361388	Not found	False	[]		metrorrhagia
leuprolide		True	9.528663	Not found	False	[]		menometrorrhagia
leuprolide		True	21.486063	Not found	False	[]		menorrhagia
leuprolide		True	10.250095	Not found	False	[]		polymenorrhoea
leuprolide		True	25.989744	Not found	False	[]		fallopian tube disorder
leuprolide		True	18.77528	Not found	False	[]		fallopian tube obstruction
leuprolide		True	28.84533	Not found	False	[]		ovarian adhesion
leuprolide		True	18.117224	Not found	False	[]		ovarian disorder
leuprolide		True	3.797826	Not found	False	[]		ovarian enlargement
leuprolide		True	9.183543	Not found	False	[]		ovarian haemorrhage
leuprolide		True	1.854552	Not found	False	[]		ovarian mass
leuprolide		True	4.134012	Not found	False	[]		ovarian necrosis
leuprolide		True	2.17866	Not found	False	[]		adnexal torsion
leuprolide		True	9.000032000000001	Not found	False	[]		ovulation pain
leuprolide		True	8.58581	Not found	False	[]		superovulation
leuprolide		True	2.6667110000000003	Not found	False	[]		penile haemorrhage
leuprolide		True	1.300272	Not found	False	[]		penile pain
leuprolide		True	3.052541	Not found	False	[]		penile size reduced
leuprolide		True	1.531438	Not found	False	[]		penis disorder
leuprolide		True	4.292938	Not found	False	[]		scrotal disorder
leuprolide		True	2.129019	Not found	False	[]		scrotal oedema
leuprolide		True	8.015139	Not found	False	[]		scrotal pain
leuprolide		True	1.709471	Not found	False	[]		scrotal swelling
leuprolide		True	8.58581	Not found	False	[]		scrotal ulcer
leuprolide		True	3.925032	Not found	False	[]		benign prostatic hyperplasia
leuprolide		True	8.58581	Not found	False	[]		prostatic calcification
leuprolide		True	7.329227	Not found	False	[]		prostatic haemorrhage
leuprolide		True	2.17866	Not found	False	[]		prostatic pain
leuprolide		True	2.529911	Not found	False	[]		prostatomegaly
leuprolide		True	3.77528	Not found	False	[]		genital disorder female
leuprolide		True	3.081648	Not found	False	[]		genital haemorrhage
leuprolide		True	3.77528	Not found	False	[]		genital lesion
leuprolide		True	3.054619	Not found	False	[]		genital burning sensation
leuprolide		True	1.38199	Not found	False	[]		genital discomfort
leuprolide		True	48.90458	Not found	False	[]		hydrometra
leuprolide		True	2.612715	Not found	False	[]		oedema genital
leuprolide		True	4.134012	Not found	False	[]		perineal pain
leuprolide		True	1.555199	Not found	False	[]		pruritus genital
leuprolide		True	1.4523359999999998	Not found	False	[]		infertility
leuprolide		True	4.537159	Not found	False	[]		infertility female
leuprolide		True	6.936452	Not found	False	[]		testicular disorder
leuprolide		True	2.888509	Not found	False	[]		testicular pain
leuprolide		True	2.17866	Not found	False	[]		adnexa uteri cyst
leuprolide		True	6.736279	Not found	False	[]		adnexa uteri mass
leuprolide		True	44.308642	Not found	False	[]		adnexa uteri pain
leuprolide		True	5.27116	Not found	False	[]		adenomyosis
leuprolide		True	6.001398	Not found	False	[]		endometrial disorder
leuprolide		True	2.268839	Not found	False	[]		endometrial hypertrophy
leuprolide		True	110.991354	Found	True	[]	endometriosis	endometriosis
leuprolide		True	5.269747	Not found	False	[]		uterine atrophy
leuprolide		True	8.051945	Not found	False	[]		uterine enlargement
leuprolide		True	8.58581	Not found	False	[]		uterine fistula
leuprolide		True	8.060865000000002	Not found	False	[]		uterine haemorrhage
leuprolide		True	3.163378	Not found	False	[]		uterine mass
leuprolide		True	46.949939	Not found	False	[]		uterine pain
leuprolide		True	51.954514	Not found	False	[]		uterine spasm
leuprolide		True	17.0644399	Found	False	['common']	vaginal bleeding	vaginal haemorrhage
leuprolide		True	1.38199	Not found	False	[]		vaginal mucosal blistering
leuprolide		True	8.58581	Not found	False	[]		clitoral engorgement
leuprolide		True	4.134012	Not found	False	[]		coital bleeding
leuprolide		True	5.743955	Not found	False	[]		vaginal discharge
leuprolide		True	2.6667110000000003	Not found	False	[]		vaginal odour
leuprolide		True	2.077499	Not found	False	[]		vulvovaginal burning sensation
leuprolide		True	10.507199	Not found	False	[]		vulvovaginal dryness
leuprolide		True	4.980639	Not found	False	[]		vulvovaginal pain
leuprolide		True	2.875076	Not found	False	[]		vulvovaginal pruritus
leuprolide		True	1.138537	Not found	False	[]		bronchial hyperreactivity
leuprolide		True	3.77528	Not found	False	[]		lower respiratory tract inflammation
leuprolide		True	1.097518	Not found	False	[]		pneumonia aspiration
leuprolide		True	8.654051999999998	Not found	False	[]		pulmonary granuloma
leuprolide		True	2.17866	Not found	False	[]		acute interstitial pneumonitis
leuprolide		True	2.165611	Not found	False	[]		atelectasis
leuprolide		True	2.17866	Not found	False	[]		cystic lung disease
leuprolide		True	1.493506	Not found	False	[]		emphysema
leuprolide		True	3.6308168	Not found	False	[]		interstitial lung disease
leuprolide		True	6.736279	Not found	False	[]		organising pneumonia
leuprolide		True	11.829227	Not found	False	[]		pulmonary calcification
leuprolide		True	1.005286	Not found	False	[]		pulmonary fibrosis
leuprolide		True	3.77528	Not found	False	[]		bronchopleural fistula
leuprolide		True	1.38199	Not found	False	[]		pleural calcification
leuprolide		True	1.440525	Not found	False	[]		pleural disorder
leuprolide		True	2.831195	Not found	False	[]		pleural fibrosis
leuprolide		True	1.709471	Not found	False	[]		pneumothorax
leuprolide		True	1.495397	Not found	False	[]		pleural effusion
leuprolide		True	4.134012	Not found	False	[]		haemothorax
leuprolide		True	1.2175791	Not found	False	[]		pulmonary embolism
leuprolide		True	1.827102	Not found	False	[]		pulmonary infarction
leuprolide		True	1.6345900000000002	Not found	False	[]		pulmonary thrombosis
leuprolide		True	3.77528	Not found	False	[]		mouth breathing
leuprolide		True	8.58581	Not found	False	[]		pulmonary haematoma
leuprolide		True	3.163378	Not found	False	[]		chronic respiratory failure
leuprolide		True	3.445316	Not found	False	[]		pulmonary mass
leuprolide		True	2.170929	Not found	False	[]		respiratory tract congestion
leuprolide		True	3.163378	Not found	False	[]		paranasal sinus discomfort
leuprolide		True	1.440525	Not found	False	[]		upper respiratory tract congestion
leuprolide		True	3.050503	Not found	False	[]		upper respiratory tract inflammation
leuprolide		True	8.58581	Not found	False	[]		laryngeal haemorrhage
leuprolide		True	1.38199	Not found	False	[]		reflux laryngitis
leuprolide		True	2.055396	Not found	False	[]		nasal inflammation
leuprolide		True	18.77528	Not found	False	[]		nasal odour
leuprolide		True	8.58581	Not found	False	[]		nasal turbinate abnormality
leuprolide		True	1.38199	Not found	False	[]		nasal turbinate hypertrophy
leuprolide		True	1.609163	Not found	False	[]		sinus congestion
leuprolide		True	1.049515	Not found	False	[]		pharyngeal inflammation
leuprolide		True	1.38199	Not found	False	[]		pharyngeal mass
leuprolide		True	8.58581	Not found	False	[]		tracheal oedema
leuprolide		True	2.055396	Not found	False	[]		tracheal stenosis
leuprolide		True	2.168526	Not found	False	[]		actinic keratosis
leuprolide		True	1.38199	Not found	False	[]		dermatosis
leuprolide		True	8.58581	Not found	False	[]		skin fibrosis
leuprolide		True	2.5168730000000004	Not found	False	[]		skin induration
leuprolide		True	1.029068	Not found	False	[]		skin lesion
leuprolide		True	2.060847	Not found	False	[]		skin tightness
leuprolide		True	2.5168730000000004	Not found	False	[]		neurodermatitis
leuprolide		True	8.58581	Not found	False	[]		granuloma skin
leuprolide		True	2.17866	Not found	False	[]		lichenification
leuprolide		True	9.000032000000001	Not found	False	[]		lymphomatoid papulosis
leuprolide		True	1.225445	Not found	False	[]		pityriasis rosea
leuprolide		True	3.595691	Not found	False	[]		photodermatosis
leuprolide		True	2.238429	Not found	False	[]		decubitus ulcer
leuprolide		True	2.6667110000000003	Not found	False	[]		lentigo
leuprolide		True	8.58581	Not found	False	[]		reactive perforating collagenosis
leuprolide		True	6.736279	Not found	False	[]		skin mass
leuprolide		True	4.609128	Found	False	['common']	acne	acne
leuprolide		True	1.245898	Not found	False	[]		acne cystic
leuprolide		True	1.4647678	Not found	False	[]		alopecia
leuprolide		True	2.103995	Not found	False	[]		hypotrichosis
leuprolide		True	1.709471	Not found	False	[]		sweat gland disorder
leuprolide		True	3.050503	Not found	False	[]		hypertrichosis
leuprolide		True	2.184173	Not found	False	[]		nail discolouration
leuprolide		True	1.570872	Not found	False	[]		nail disorder
leuprolide		True	1.049515	Not found	False	[]		nail growth abnormal
leuprolide		True	1.337673	Not found	False	[]		onychoclasis
leuprolide		True	4.149081	Not found	False	[]		hair disorder
leuprolide		True	3.249001	Not found	False	[]		hair growth abnormal
leuprolide		True	1.440525	Not found	False	[]		piloerection
leuprolide		True	18.77528	Not found	False	[]		capillary fragility
leuprolide		True	1.246458	Not found	False	[]		off label use
leuprolide		True	1.149339	Not found	False	[]		aneurysm
leuprolide		True	2.821341	Not found	False	[]		aortic aneurysm
leuprolide		True	3.77528	Not found	False	[]		aortic dissection rupture
leuprolide		True	4.134012	Not found	False	[]		aortic arteriosclerosis
leuprolide		True	1.0245879999999998	Not found	False	[]		aortic stenosis
leuprolide		True	2.351837	Not found	False	[]		arteriosclerosis
leuprolide		True	6.736279	Not found	False	[]		haemorrhagic infarction
leuprolide		True	3.77528	Not found	False	[]		vascular insufficiency
leuprolide		True	8.58581	Not found	False	[]		peripheral arterial occlusive disease
leuprolide		True	1.298439	Not found	False	[]		poor peripheral circulation
leuprolide		True	2.17866	Not found	False	[]		peripheral circulatory failure
leuprolide		True	1.061543	Not found	False	[]		cardiovascular insufficiency
leuprolide		True	8.58581	Not found	False	[]		aortic embolus
leuprolide		True	1.8999	Not found	False	[]		thrombosis
leuprolide		True	1.854552	Not found	False	[]		peripheral artery thrombosis
leuprolide		True	1.2688462	Not found	False	[]		deep vein thrombosis
leuprolide		True	2.043635	Not found	False	[]		pelvic venous thrombosis
leuprolide		True	1.883401	Not found	False	[]		peripheral embolism
leuprolide		True	1.903178	Not found	False	[]		thrombophlebitis
leuprolide		True	1.118422	Not found	False	[]		thrombophlebitis superficial
leuprolide		True	2.793877	Not found	False	[]		venous thrombosis limb
leuprolide		True	3.595691	Not found	False	[]		microangiopathy
leuprolide		True	7.329227	Not found	False	[]		phlebolith
leuprolide		True	2.456328	Not found	False	[]		vascular calcification
leuprolide		True	2.17866	Not found	False	[]		haemangioma of skin
leuprolide		True	3.887381	Not found	False	[]		aortic dilatation
leuprolide		True	2.17866	Not found	False	[]		angiodysplasia
leuprolide		True	1.6621199	Found	False	['common']	bleeding	haemorrhage
leuprolide		True	1.0058183	Not found	False	[]		hypertension
leuprolide		True	1.824515	Not found	False	[]		varicose vein
leuprolide		True	9.000032000000001	Not found	False	[]		metastatic lymphoma
leuprolide		True	1.709471	Not found	False	[]		cystoid macular oedema
leuprolide		True	3.77528	Not found	False	[]		mesenteritis
leuprolide		True	1.667227	Not found	False	[]		noninfective gingivitis
leuprolide		True	3.77528	Not found	False	[]		vaccination site swelling
leuprolide		True	2.756035	Not found	False	[]		device related sepsis
leuprolide		True	8.58581	Not found	False	[]		chemical peritonitis
leuprolide		True	3.77528	Not found	False	[]		injection site granuloma
leuprolide		True	198.97534	Not found	False	[]		abscess sterile
leuprolide		True	2.5168730000000004	Not found	False	[]		fracture pain
leuprolide		True	1.419353	Not found	False	[]		spinal pain
leuprolide		True	1.38199	Not found	False	[]		infectious pleural effusion
leuprolide		True	1.38199	Not found	False	[]		skin wound
leuprolide		True	2.341768	Not found	False	[]		traumatic lung injury
leuprolide		True	28.84533	Not found	False	[]		muscle oedema
leuprolide		True	18.77528	Not found	False	[]		post-traumatic neck syndrome
leuprolide		True	1.359274	Not found	False	[]		spinal column injury
leuprolide		True	1.430194	Not found	False	[]		second primary malignancy
leuprolide		True	5.753834	Not found	False	[]		tumour rupture
leuprolide		True	17.442284	Not found	False	[]		bladder outlet obstruction
leuprolide		True	2.17866	Not found	False	[]		vulvovaginal erythema
leuprolide		True	2.17866	Not found	False	[]		central nervous system haemorrhage
leuprolide		True	8.58581	Not found	False	[]		nasal discharge discolouration
leuprolide		True	4.006149	Not found	False	[]		cerebral small vessel ischaemic disease
leuprolide		True	1.035318	Not found	False	[]		papule
leuprolide		True	9.000032000000001	Not found	False	[]		solar lentigo
leuprolide		True	3.77528	Not found	False	[]		resting tremor
leuprolide		True	3.77528	Not found	False	[]		nail bed disorder
leuprolide		True	2.093764	Not found	False	[]		bone loss
leuprolide		True	3.163378	Not found	False	[]		exostosis of jaw
leuprolide		True	1.066425	Not found	False	[]		exposed bone in jaw
leuprolide		True	1.090759	Not found	False	[]		osteonecrosis of jaw
leuprolide		True	5.483904	Not found	False	[]		vertebral foraminal stenosis
leuprolide		True	2.272282	Not found	False	[]		premature delivery
leuprolide		True	3.77528	Not found	False	[]		subchorionic haematoma
leuprolide		True	11.829227	Not found	False	[]		gestational hypertension
leuprolide		True	1.38199	Not found	False	[]		soft tissue mass
leuprolide		True	18.77528	Not found	False	[]		haemangioma of bone
leuprolide		True	3.163378	Not found	False	[]		grief reaction
leuprolide		True	3.77528	Not found	False	[]		meniscal degeneration
leuprolide		True	8.015139	Not found	False	[]		metastases to pelvis
leuprolide		True	3.77528	Not found	False	[]		coeliac artery occlusion
leuprolide		True	28.84533	Not found	False	[]		abdominal lymphadenopathy
leuprolide		True	8.58581	Not found	False	[]		platelet dysfunction
leuprolide		True	28.84533	Not found	False	[]		large intestine benign neoplasm
leuprolide		True	2.911131	Not found	False	[]		large intestine polyp
leuprolide		True	3.77528	Not found	False	[]		implant site bruising
leuprolide		True	1.313266	Not found	False	[]		injection site bruising
leuprolide		True	2.17866	Not found	False	[]		cholangiocarcinoma
leuprolide		True	3.77528	Not found	False	[]		bone contusion
leuprolide		True	2.26657	Not found	False	[]		meniscus injury
leuprolide		True	18.77528	Not found	False	[]		extradural neoplasm
leuprolide		True	78.93937	Not found	False	[]		hormone-refractory prostate cancer
leuprolide		True	8.58581	Not found	False	[]		laryngeal squamous cell carcinoma
leuprolide		True	2.17866	Not found	False	[]		squamous cell carcinoma of lung
leuprolide		True	28.84533	Not found	False	[]		premenstrual dysphoric disorder
leuprolide		True	1.709471	Not found	False	[]		ear swelling
leuprolide		True	2.055396	Not found	False	[]		cervical radiculopathy
leuprolide		True	2.17866	Not found	False	[]		stoma site haemorrhage
leuprolide		True	18.77528	Not found	False	[]		injection site hypoaesthesia
leuprolide		True	2.6667110000000003	Not found	False	[]		faeces soft
leuprolide		True	1.225445	Not found	False	[]		immune thrombocytopenic purpura
leuprolide		True	8.58581	Not found	False	[]		pulmonary pain
l1 protein, human papillomavirus type 58 vaccine		True	2.26095					general physical health deterioration
l1 protein, human papillomavirus type 58 vaccine		True	2.26095					cholecystitis chronic
l1 protein, human papillomavirus type 58 vaccine		True	2.26095					headache
l1 protein, human papillomavirus type 58 vaccine		True	8.65216					thrombophlebitis
phenprocoumon		True	8.58588					anaemia vitamin b12 deficiency
phenprocoumon		True	8.58588					deficiency anaemia
phenprocoumon		True	1.1239529					anaemia
phenprocoumon		True	3.77537					anaemia neonatal
phenprocoumon		True	4.813954					blood loss anaemia
phenprocoumon		True	14.087277					hyperchromic anaemia
phenprocoumon		True	3.517234					hypochromic anaemia
phenprocoumon		True	1.298692					normochromic normocytic anaemia
phenprocoumon		True	1.620775					aplasia pure red cell
phenprocoumon		True	1.0432770000000002					aplastic anaemia
phenprocoumon		True	3.1635020000000003					bicytopenia
phenprocoumon		True	2.076139					bone marrow toxicity
phenprocoumon		True	1.024844					ecchymosis
phenprocoumon		True	11.435226					haemorrhagic diathesis
phenprocoumon		True	2.706068					petechiae
phenprocoumon		True	2.666866					spontaneous haematoma
phenprocoumon		True	7.329381					antiphospholipid syndrome
phenprocoumon		True	3.082763					coagulopathy
phenprocoumon		True	2.516999					hypercoagulation
phenprocoumon		True	2.612917					henoch-schonlein purpura
phenprocoumon		True	5.024198					hypersensitivity vasculitis
phenprocoumon		True	8.58588					bone marrow necrosis
phenprocoumon		True	3.77537					splenic cyst
phenprocoumon		True	3.1635020000000003					coombs positive haemolytic anaemia
phenprocoumon		True	1.667389					haemolytic uraemic syndrome
phenprocoumon		True	2.346671					haemolysis
phenprocoumon		True	1.384714					hyperbilirubinaemia
phenprocoumon		True	1.399827					jaundice
phenprocoumon		True	1.024844					myelodysplastic syndrome
phenprocoumon		True	1.374672					lymphoma
phenprocoumon		True	1.0496499999999995					b-cell lymphoma
phenprocoumon		True	8.58588					diffuse large b-cell lymphoma stage iii
phenprocoumon		True	4.293085					mantle cell lymphoma
phenprocoumon		True	3.595841					plasmacytoma
phenprocoumon		True	3.77537					paraproteinaemia
phenprocoumon		True	3.595841					platelet disorder
phenprocoumon		True	1.225578					immune thrombocytopenic purpura
phenprocoumon		True	1.373388					thrombocytopenia
phenprocoumon		True	1.38209					thrombocytopenia neonatal
phenprocoumon		True	4.998029					polycythaemia
phenprocoumon		True	6.021382					erythropenia
phenprocoumon		True	1.38209					erythropoiesis abnormal
phenprocoumon		True	1.38209					reticulocytosis
phenprocoumon		True	2.17875					hilar lymphadenopathy
phenprocoumon		True	8.58588					lymph node tuberculosis
phenprocoumon		True	2.666866					lymphadenitis
phenprocoumon		True	1.38209					lymphangiosis carcinomatosa
phenprocoumon		True	3.77537					lymphatic disorder
phenprocoumon		True	1.855078					lymphoedema
phenprocoumon		True	3.77537					lymphoid tissue hyperplasia
phenprocoumon		True	1.38209					spleen disorder
phenprocoumon		True	2.17875					eosinophilic granulomatosis with polyangiitis
phenprocoumon		True	2.057453					leukopenia
phenprocoumon		True	1.158046					agranulocytosis
phenprocoumon		True	9.183669					adams-stokes syndrome
phenprocoumon		True	1.277163					atrioventricular block
phenprocoumon		True	1.219567					atrioventricular block first degree
phenprocoumon		True	2.794131					atrioventricular block second degree
phenprocoumon		True	1.325501					bundle branch block left
phenprocoumon		True	1.903502					bundle branch block right
phenprocoumon		True	4.01984					long qt syndrome
phenprocoumon		True	1.440657					sinoatrial block
phenprocoumon		True	2.707384					arrhythmia
phenprocoumon		True	4.711794					bradyarrhythmia
phenprocoumon		True	1.3068339999999998					bradycardia
phenprocoumon		True	1.957796					extrasystoles
phenprocoumon		True	1.2748719999999998					nodal rhythm
phenprocoumon		True	14.74735					tachyarrhythmia
phenprocoumon		True	1.715672					tachycardia
phenprocoumon		True	1.440657					arrhythmia supraventricular
phenprocoumon		True	2.5254681					atrial fibrillation
phenprocoumon		True	2.2864060000000004					atrial flutter
phenprocoumon		True	3.073197					atrial tachycardia
phenprocoumon		True	2.888807					sinus node dysfunction
phenprocoumon		True	1.464862					sinus bradycardia
phenprocoumon		True	1.1304880000000002					supraventricular tachycardia
phenprocoumon		True	3.054837					cardiac death
phenprocoumon		True	7.274096					cardiac fibrillation
phenprocoumon		True	1.38209					rhythm idioventricular
phenprocoumon		True	2.409943					sudden cardiac death
phenprocoumon		True	2.180593					torsade de pointes
phenprocoumon		True	3.443758					ventricular arrhythmia
phenprocoumon		True	1.758371					ventricular extrasystoles
phenprocoumon		True	2.1149210000000003					ventricular fibrillation
phenprocoumon		True	19.134131					ventricular flutter
phenprocoumon		True	2.17875					ventricular tachyarrhythmia
phenprocoumon		True	1.142606					ventricular tachycardia
phenprocoumon		True	1.246062					atrial thrombosis
phenprocoumon		True	2.408482					cardiovascular disorder
phenprocoumon		True	2.055525					heart disease congenital
phenprocoumon		True	1.062512					intracardiac thrombus
phenprocoumon		True	5.269889					orthostatic intolerance
phenprocoumon		True	1.117199					cyanosis
phenprocoumon		True	1.65317					haemoptysis
phenprocoumon		True	1.58136					syncope
phenprocoumon		True	2.341925					dyspnoea
phenprocoumon		True	9.465731					dyspnoea at rest
phenprocoumon		True	2.350931					dyspnoea exertional
phenprocoumon		True	9.183669					nocturnal dyspnoea
phenprocoumon		True	1.035533					orthopnoea
phenprocoumon		True	2.756214					aortic valve disease
phenprocoumon		True	1.551411					aortic valve incompetence
phenprocoumon		True	1.0496499999999995					aortic valve sclerosis
phenprocoumon		True	4.277449					aortic valve stenosis
phenprocoumon		True	1.131249					cardiac valve disease
phenprocoumon		True	9.000135					cardiac valve vegetation
phenprocoumon		True	1.7096019999999998					mitral valve calcification
phenprocoumon		True	8.58588					mitral valve disease mixed
phenprocoumon		True	1.899086					mitral valve incompetence
phenprocoumon		True	5.753947					mitral valve stenosis
phenprocoumon		True	4.134131					tricuspid valve disease
phenprocoumon		True	2.180593					tricuspid valve incompetence
phenprocoumon		True	42.692999					fallot's tetralogy
phenprocoumon		True	5.753947					coronary artery embolism
phenprocoumon		True	1.707692					coronary artery stenosis
phenprocoumon		True	1.106661					acute coronary syndrome
phenprocoumon		True	1.910908					angina pectoris
phenprocoumon		True	5.753947					endocarditis staphylococcal
phenprocoumon		True	3.863534					endocarditis
phenprocoumon		True	1.037038					ascites
phenprocoumon		True	8.58588					cardiac asthma
phenprocoumon		True	1.941225					hepatic congestion
phenprocoumon		True	1.150716					oedema peripheral
phenprocoumon		True	1.38209					cardiac cirrhosis
phenprocoumon		True	2.6824693					cardiac failure
phenprocoumon		True	3.191517					cardiac failure acute
phenprocoumon		True	8.58588					cardio-respiratory distress
phenprocoumon		True	1.131249					cardiopulmonary failure
phenprocoumon		True	1.38209					acute left ventricular failure
phenprocoumon		True	2.284969					left ventricular failure
phenprocoumon		True	2.730797					pulmonary congestion
phenprocoumon		True	8.58588					acute right ventricular failure
phenprocoumon		True	6.507469					cor pulmonale
phenprocoumon		True	18.77537					cor pulmonale chronic
phenprocoumon		True	5.510163					right ventricular failure
phenprocoumon		True	3.189907					congestive cardiomyopathy
phenprocoumon		True	9.000135					atrial hypertrophy
phenprocoumon		True	3.77537					cardiac amyloidosis
phenprocoumon		True	28.84542					cardiac aneurysm
phenprocoumon		True	2.817194					dilatation atrial
phenprocoumon		True	1.38209					myocardial fibrosis
phenprocoumon		True	4.861664					ventricular hypertrophy
phenprocoumon		True	2.612128					ventricular hypokinesia
phenprocoumon		True	8.58588					pericardial fibrosis
phenprocoumon		True	2.104179					pericardial haemorrhage
phenprocoumon		True	2.17875					cardiac ventricular thrombosis
phenprocoumon		True	9.000135					gastrointestinal angiodysplasia
phenprocoumon		True	9.183669					gastrointestinal vascular malformation haemorrhagic
phenprocoumon		True	3.77537					congenital hearing disorder
phenprocoumon		True	5.753947					colour blindness
phenprocoumon		True	3.77537					hereditary haemochromatosis
phenprocoumon		True	3.77537					gilbert's syndrome
phenprocoumon		True	8.58588					congenital hand malformation
phenprocoumon		True	8.58588					brachydactyly
phenprocoumon		True	2.17875					macrocephaly
phenprocoumon		True	8.58588					congenital osteodystrophy
phenprocoumon		True	8.58588					congenital nose malformation
phenprocoumon		True	9.183669					epidermolysis
phenprocoumon		True	8.58588					epidermolysis bullosa
phenprocoumon		True	8.58588					dysmorphism
phenprocoumon		True	8.58588					auricular swelling
phenprocoumon		True	3.77537					deafness transitory
phenprocoumon		True	18.77537					sudden hearing loss
phenprocoumon		True	2.516999					hyperacusis
phenprocoumon		True	1.38209					vestibular disorder
phenprocoumon		True	1.688225					vertigo
phenprocoumon		True	3.408621					vertigo positional
phenprocoumon		True	3.271569					cushing's syndrome
phenprocoumon		True	8.58588					hyperadrenocorticism
phenprocoumon		True	6.736415					adrenocortical insufficiency acute
phenprocoumon		True	8.58588					hypoaldosteronism
phenprocoumon		True	24.163502					secondary adrenocortical insufficiency
phenprocoumon		True	8.58588					steroid withdrawal syndrome
phenprocoumon		True	1.38209					adrenal neoplasm
phenprocoumon		True	1.38209					diabetic gastroparesis
phenprocoumon		True	2.17875					retinal neovascularisation
phenprocoumon		True	3.77537					retinopathy proliferative
phenprocoumon		True	3.073197					diabetic nephropathy
phenprocoumon		True	4.134131					microalbuminuria
phenprocoumon		True	2.620298					gynaecomastia
phenprocoumon		True	1.38209					hypoglycaemic unconsciousness
phenprocoumon		True	9.367758					shock hypoglycaemic
phenprocoumon		True	8.58588					prolactin-producing pituitary tumour
phenprocoumon		True	1.670121					inappropriate antidiuretic hormone secretion
phenprocoumon		True	8.58588					hypercalciuria
phenprocoumon		True	9.183669					hyperparathyroidism secondary
phenprocoumon		True	1.0496499999999995					autoimmune thyroiditis
phenprocoumon		True	8.58588					thyroid haemorrhage
phenprocoumon		True	2.647234					hyperthyroidism
phenprocoumon		True	8.58588					thyrotoxic crisis
phenprocoumon		True	8.58588					thyroid adenoma
phenprocoumon		True	3.77537					pseudoendophthalmitis
phenprocoumon		True	2.17875					lenticular opacities
phenprocoumon		True	3.3201720000000003					corneal deposits
phenprocoumon		True	1.38209					keratopathy
phenprocoumon		True	3.1635020000000003					sjogren's syndrome
phenprocoumon		True	3.77537					eyelid disorder
phenprocoumon		True	8.58588					eyelids pruritus
phenprocoumon		True	2.17875					lens disorder
phenprocoumon		True	4.134131					periorbital haematoma
phenprocoumon		True	2.043861					optic ischaemic neuropathy
phenprocoumon		True	1.024844					conjunctivitis
phenprocoumon		True	2.516999					erythema of eyelid
phenprocoumon		True	3.77537					choroiditis
phenprocoumon		True	18.77537					scleritis
phenprocoumon		True	8.58588					open globe injury
phenprocoumon		True	2.076139					nystagmus
phenprocoumon		True	1.001626					miosis
phenprocoumon		True	8.58588					pupillary disorder
phenprocoumon		True	6.557551					pupils unequal
phenprocoumon		True	3.77537					chorioretinopathy
phenprocoumon		True	5.68015					optic atrophy
phenprocoumon		True	1.6696940000000002					papilloedema
phenprocoumon		True	1.70541					macular degeneration
phenprocoumon		True	1.7096019999999998					maculopathy
phenprocoumon		True	1.7096019999999998					retinal degeneration
phenprocoumon		True	18.77537					subretinal fibrosis
phenprocoumon		True	1.38209					scleral discolouration
phenprocoumon		True	8.58588					horner's syndrome
phenprocoumon		True	3.77537					choroidal haemorrhage
phenprocoumon		True	1.38209					choroidal neovascularisation
phenprocoumon		True	1.131249					vitreous haemorrhage
phenprocoumon		True	3.054837					retinal artery occlusion
phenprocoumon		True	1.775913					retinal haemorrhage
phenprocoumon		True	3.77537					retinal vascular disorder
phenprocoumon		True	3.77537					retinal vascular thrombosis
phenprocoumon		True	2.516999					retinal vein thrombosis
phenprocoumon		True	1.38209					amaurosis
phenprocoumon		True	3.595841					amaurosis fugax
phenprocoumon		True	8.58588					sudden visual loss
phenprocoumon		True	2.516999					astigmatism
phenprocoumon		True	9.000135					hypermetropia
phenprocoumon		True	4.134131					presbyopia
phenprocoumon		True	8.58588					refraction disorder
phenprocoumon		True	3.77537					chromatopsia
phenprocoumon		True	8.58588					oscillopsia
phenprocoumon		True	9.293085					hemianopia
phenprocoumon		True	1.38209					hemianopia homonymous
phenprocoumon		True	7.274096					visual field defect
phenprocoumon		True	6.557551					optic neuropathy
phenprocoumon		True	1.592009					abdominal wall haematoma
phenprocoumon		True	8.58588					abdominal wall haemorrhage
phenprocoumon		True	3.77537					abdominal wound dehiscence
phenprocoumon		True	1.251847					hiatus hernia
phenprocoumon		True	3.77537					incisional hernia, obstructive
phenprocoumon		True	28.84542					inguinal hernia, obstructive
phenprocoumon		True	1.225578					umbilical hernia
phenprocoumon		True	8.58588					benign gastrointestinal neoplasm
phenprocoumon		True	3.77537					large intestine polyp
phenprocoumon		True	1.5068640000000002					periodontitis
phenprocoumon		True	3.77537					dental necrosis
phenprocoumon		True	8.58588					pulpitis dental
phenprocoumon		True	8.58588					enamel anomaly
phenprocoumon		True	1.440657					tooth discolouration
phenprocoumon		True	1.258753					diverticulum intestinal
phenprocoumon		True	4.998029					diverticulum intestinal haemorrhagic
phenprocoumon		True	5.087723					diverticulitis intestinal haemorrhagic
phenprocoumon		True	24.163502					oedematous pancreatitis
phenprocoumon		True	1.46398					pancreatitis acute
phenprocoumon		True	18.77537					pancreatic steatosis
phenprocoumon		True	2.756214					pancreatic disorder
phenprocoumon		True	1.38209					functional gastrointestinal disorder
phenprocoumon		True	8.58588					visceral congestion
phenprocoumon		True	3.77537					gastrointestinal mucosal disorder
phenprocoumon		True	5.753947					systemic scleroderma
phenprocoumon		True	2.032517					gastric haemorrhage
phenprocoumon		True	5.68015					anal haemorrhage
phenprocoumon		True	2.456586					intestinal haemorrhage
phenprocoumon		True	2.314522					gastrointestinal haemorrhage
phenprocoumon		True	1.730025					haematemesis
phenprocoumon		True	1.6932930000000002					intra-abdominal haemorrhage
phenprocoumon		True	2.142892					melaena
phenprocoumon		True	1.505887					gastroenteritis
phenprocoumon		True	5.087723					gastroenteritis clostridial
phenprocoumon		True	7.728023					gastroenteritis norovirus
phenprocoumon		True	4.293085					helicobacter gastritis
phenprocoumon		True	2.534816					gastrointestinal infection
phenprocoumon		True	3.632244					clostridium difficile colitis
phenprocoumon		True	2.516999					enteritis infectious
phenprocoumon		True	4.293085					enterocolitis infectious
phenprocoumon		True	9.000135					fungal peritonitis
phenprocoumon		True	1.392769					peritonitis
phenprocoumon		True	1.0496499999999995					peritonitis bacterial
phenprocoumon		True	2.019019					gastritis
phenprocoumon		True	4.293085					chronic gastritis
phenprocoumon		True	6.489763					gastritis haemorrhagic
phenprocoumon		True	3.77537					colitis
phenprocoumon		True	3.77537					mesenteric panniculitis
phenprocoumon		True	16.873433					oesophagitis haemorrhagic
phenprocoumon		True	5.728757					gastrooesophageal reflux disease
phenprocoumon		True	2.17875					intestinal pseudo-obstruction
phenprocoumon		True	1.38209					postoperative ileus
phenprocoumon		True	1.945692					eructation
phenprocoumon		True	3.068129					faecaloma
phenprocoumon		True	1.507978					abdominal pain lower
phenprocoumon		True	1.440657					abdominal rigidity
phenprocoumon		True	1.38209					abdominal symptom
phenprocoumon		True	5.483864					acute abdomen
phenprocoumon		True	3.77537					gastrointestinal obstruction
phenprocoumon		True	2.17875					intestinal strangulation
phenprocoumon		True	2.17875					large intestinal obstruction
phenprocoumon		True	9.000135					rectal ulcer haemorrhage
phenprocoumon		True	1.27252					duodenal ulcer
phenprocoumon		True	2.272523					duodenal ulcer haemorrhage
phenprocoumon		True	1.7096019999999998					erosive duodenitis
phenprocoumon		True	1.412614					gastric ulcer
phenprocoumon		True	2.061125					gastric ulcer haemorrhage
phenprocoumon		True	6.055575					gastritis erosive
phenprocoumon		True	2.17875					haemorrhagic erosive gastritis
phenprocoumon		True	1.797465					diverticular perforation
phenprocoumon		True	3.595841					gastrointestinal ulcer
phenprocoumon		True	18.77537					appendicitis perforated
phenprocoumon		True	8.58588					jejunal ulcer
phenprocoumon		True	2.17875					mesenteric vein thrombosis
phenprocoumon		True	2.748183					haemorrhoidal haemorrhage
phenprocoumon		True	3.77537					lactose intolerance
phenprocoumon		True	2.516999					colon neoplasm
phenprocoumon		True	8.58588					metastatic gastric cancer
phenprocoumon		True	1.225578					rectal cancer
phenprocoumon		True	2.17875					rectal cancer metastatic
phenprocoumon		True	5.753947					small intestine carcinoma
phenprocoumon		True	1.5068640000000002					pancreatic carcinoma metastatic
phenprocoumon		True	3.1635020000000003					pancreatic neoplasm
phenprocoumon		True	8.015324999999999					lip erosion
phenprocoumon		True	18.77537					oral dysaesthesia
phenprocoumon		True	1.226018					mouth haemorrhage
phenprocoumon		True	1.6696940000000002					oral herpes
phenprocoumon		True	1.38209					palatal oedema
phenprocoumon		True	1.592009					aphthous ulcer
phenprocoumon		True	4.006341					oral mucosa erosion
phenprocoumon		True	8.58588					bloody peritoneal effluent
phenprocoumon		True	3.77537					peritoneal haematoma
phenprocoumon		True	2.794131					retroperitoneal haemorrhage
phenprocoumon		True	8.58588					salivary gland calculus
phenprocoumon		True	2.17875					salivary gland enlargement
phenprocoumon		True	9.183669					hypogeusia
phenprocoumon		True	3.77537					tongue geographic
phenprocoumon		True	8.58588					tongue injury
phenprocoumon		True	1.225578					tongue dry
phenprocoumon		True	3.1635020000000003					diarrhoea
phenprocoumon		True	6.021382					hypophagia
phenprocoumon		True	8.58588					oral disorder
phenprocoumon		True	8.58588					application site necrosis
phenprocoumon		True	1.440657					device related sepsis
phenprocoumon		True	3.77537					catheter site erythema
phenprocoumon		True	2.516999					catheter site infection
phenprocoumon		True	8.58588					implant site haemorrhage
phenprocoumon		True	2.17875					infusion site swelling
phenprocoumon		True	4.134131					injection site hypersensitivity
phenprocoumon		True	1.38209					injection site inflammation
phenprocoumon		True	2.666866					injection site necrosis
phenprocoumon		True	1.38209					injection site papule
phenprocoumon		True	3.77537					temperature regulation disorder
phenprocoumon		True	2.689886					listless
phenprocoumon		True	2.076139					sensation of foreign body
phenprocoumon		True	1.438281					ataxia
phenprocoumon		True	1.311659					condition aggravated
phenprocoumon		True	2.689886					exercise tolerance decreased
phenprocoumon		True	5.753947					fat tissue increased
phenprocoumon		True	2.4291875					general physical health deterioration
phenprocoumon		True	9.000135					general symptom
phenprocoumon		True	1.1012639999999998					hyperhidrosis
phenprocoumon		True	1.600669					multiple organ dysfunction syndrome
phenprocoumon		True	2.516999					obstruction
phenprocoumon		True	1.0246780000000002					pallor
phenprocoumon		True	1.365263					performance status decreased
phenprocoumon		True	1.225578					terminal state
phenprocoumon		True	5.753947					hernia obstructive
phenprocoumon		True	3.77537					acute phase reaction
phenprocoumon		True	8.58588					burning sensation mucosal
phenprocoumon		True	5.68015					mucosal erosion
phenprocoumon		True	2.505385					mucosal haemorrhage
phenprocoumon		True	8.58588					mucosal infection
phenprocoumon		True	2.055525					oedema mucosal
phenprocoumon		True	1.7363289999999998					generalised oedema
phenprocoumon		True	1.003666					oedema
phenprocoumon		True	8.58588					phantom limb syndrome
phenprocoumon		True	1.38209					transmission of an infectious agent via product
phenprocoumon		True	1.618357					impaired healing
phenprocoumon		True	9.183669					fat necrosis
phenprocoumon		True	4.343419					necrosis
phenprocoumon		True	1.183904					ulcer haemorrhage
phenprocoumon		True	3.517234					cholangitis
phenprocoumon		True	3.77537					cholangitis acute
phenprocoumon		True	1.667389					bile duct stone
phenprocoumon		True	2.341925					biliary dilatation
phenprocoumon		True	1.227691					cholelithiasis
phenprocoumon		True	3.77537					gallbladder empyema
phenprocoumon		True	3.77537					gallbladder oedema
phenprocoumon		True	3.77537					gallbladder rupture
phenprocoumon		True	1.6977479999999998					cholestasis
phenprocoumon		True	1.476123					hepatitis cholestatic
phenprocoumon		True	1.040639					liver disorder
phenprocoumon		True	2.516999					hypertransaminasaemia
phenprocoumon		True	3.292552					acute hepatic failure
phenprocoumon		True	1.440657					coma hepatic
phenprocoumon		True	2.178947					hepatic failure
phenprocoumon		True	6.507469					hepatorenal syndrome
phenprocoumon		True	3.77537					cryptogenic cirrhosis
phenprocoumon		True	3.052718					hepatic fibrosis
phenprocoumon		True	3.77537					budd-chiari syndrome
phenprocoumon		True	3.1635020000000003					hepatic haemorrhage
phenprocoumon		True	1.38209					hepatic infarction
phenprocoumon		True	8.58588					hepatic ischaemia
phenprocoumon		True	3.77537					hepatic vein thrombosis
phenprocoumon		True	1.903502					hepatomegaly
phenprocoumon		True	1.6807489999999998					autoimmune hepatitis
phenprocoumon		True	3.052718					cholestatic liver injury
phenprocoumon		True	3.439375					hepatic necrosis
phenprocoumon		True	1.948682					hepatitis
phenprocoumon		True	4.428399					hepatitis toxic
phenprocoumon		True	2.794131					hepatocellular injury
phenprocoumon		True	1.137379					hepatotoxicity
phenprocoumon		True	1.440657					ischaemic hepatitis
phenprocoumon		True	8.58588					mixed liver injury
phenprocoumon		True	2.341925					bile duct cancer
phenprocoumon		True	3.073197					hypersensitivity pneumonitis
phenprocoumon		True	1.635222					dermatitis allergic
phenprocoumon		True	28.84542					nephritis allergic
phenprocoumon		True	1.0496499999999995					panniculitis
phenprocoumon		True	1.742839					stevens-johnson syndrome
phenprocoumon		True	5.753947					type iv hypersensitivity reaction
phenprocoumon		True	2.285464					toxic epidermal necrolysis
phenprocoumon		True	1.38209					ankylosing spondylitis
phenprocoumon		True	8.540826					cutaneous lupus erythematosus
phenprocoumon		True	1.248395					systemic lupus erythematosus
phenprocoumon		True	3.77537					systemic lupus erythematosus rash
phenprocoumon		True	2.666866					myasthenia gravis
phenprocoumon		True	3.3201720000000003					polymyalgia rheumatica
phenprocoumon		True	4.134131					rheumatoid nodule
phenprocoumon		True	28.84542					morphoea
phenprocoumon		True	1.797465					scleroderma
phenprocoumon		True	2.17875					dermatomyositis
phenprocoumon		True	4.500271					glomerulonephritis
phenprocoumon		True	4.134131					cutaneous vasculitis
phenprocoumon		True	8.58588					palpable purpura
phenprocoumon		True	3.1635020000000003					temporal arteritis
phenprocoumon		True	1.7593099999999997					vasculitis
phenprocoumon		True	4.134131					granulomatosis with polyangiitis
phenprocoumon		True	1.225578					immune reconstitution inflammatory syndrome
phenprocoumon		True	4.134131					post herpetic neuralgia
phenprocoumon		True	1.197643					arthritis bacterial
phenprocoumon		True	5.753947					bronchitis bacterial
phenprocoumon		True	3.77537					citrobacter infection
phenprocoumon		True	2.055525					folliculitis
phenprocoumon		True	1.061735					gangrene
phenprocoumon		True	9.183669					stenotrophomonas infection
phenprocoumon		True	1.7096019999999998					urinary tract infection bacterial
phenprocoumon		True	2.17875					borrelia infection
phenprocoumon		True	3.77537					neuroborreliosis
phenprocoumon		True	2.17875					enterobacter pneumonia
phenprocoumon		True	8.58588					enterobacter sepsis
phenprocoumon		True	1.555386					enterococcal infection
phenprocoumon		True	1.138702					escherichia sepsis
phenprocoumon		True	3.581994					escherichia urinary tract infection
phenprocoumon		True	38.88209					pneumonia escherichia
phenprocoumon		True	5.269889					lung infection pseudomonal
phenprocoumon		True	2.372699					pseudomonas infection
phenprocoumon		True	3.77537					urinary tract infection pseudomonal
phenprocoumon		True	2.076139					pneumonia staphylococcal
phenprocoumon		True	18.77537					septic arthritis staphylococcal
phenprocoumon		True	1.149594					staphylococcal sepsis
phenprocoumon		True	1.5068640000000002					wound infection staphylococcal
phenprocoumon		True	5.941481					erysipelas
phenprocoumon		True	8.58588					pneumococcal bacteraemia
phenprocoumon		True	2.17875					pneumococcal sepsis
phenprocoumon		True	1.367758					aspergillus infection
phenprocoumon		True	3.77537					candida pneumonia
phenprocoumon		True	3.052718					candida sepsis
phenprocoumon		True	8.58588					infective aneurysm
phenprocoumon		True	1.38209					pneumonia fungal
phenprocoumon		True	3.1635020000000003					pneumocystis jirovecii infection
phenprocoumon		True	2.17875					bursitis infective
phenprocoumon		True	1.7096019999999998					intervertebral discitis
phenprocoumon		True	1.38209					mastitis
phenprocoumon		True	1.159039					abscess
phenprocoumon		True	2.817194					empyema
phenprocoumon		True	2.055525					pathogen resistance
phenprocoumon		True	1.138702					postoperative wound infection
phenprocoumon		True	1.24751					respiratory tract infection
phenprocoumon		True	2.756214					superinfection
phenprocoumon		True	2.17875					toxic shock syndrome
phenprocoumon		True	1.2222436					pneumonia
phenprocoumon		True	7.329381					infective exacerbation of chronic obstructive airways disease
phenprocoumon		True	4.293085					atypical pneumonia
phenprocoumon		True	8.58588					prostate infection
phenprocoumon		True	3.77537					muscle abscess
phenprocoumon		True	4.293085					necrotising fasciitis
phenprocoumon		True	1.38209					fungal sepsis
phenprocoumon		True	1.825387					urosepsis
phenprocoumon		True	6.021382					infected skin ulcer
phenprocoumon		True	8.58588					sinobronchitis
phenprocoumon		True	3.77537					tracheitis
phenprocoumon		True	1.38209					tracheobronchitis
phenprocoumon		True	1.366698					cystitis
phenprocoumon		True	5.753947					renal abscess
phenprocoumon		True	4.134131					atypical mycobacterial infection
phenprocoumon		True	1.367758					pulmonary tuberculosis
phenprocoumon		True	2.17875					q fever
phenprocoumon		True	2.17875					meningoencephalitis herpetic
phenprocoumon		True	1.38209					genital herpes
phenprocoumon		True	1.667389					herpes virus infection
phenprocoumon		True	1.38209					varicella
phenprocoumon		True	8.58588					pneumonia respiratory syncytial viral
phenprocoumon		True	8.58588					measles
phenprocoumon		True	2.17875					bronchiolitis
phenprocoumon		True	2.516999					post procedural infection
phenprocoumon		True	9.000135					comminuted fracture
phenprocoumon		True	1.240185					joint dislocation
phenprocoumon		True	4.134131					osteoporotic fracture
phenprocoumon		True	1.225578					meniscus injury
phenprocoumon		True	1.913902					lumbar vertebral fracture
phenprocoumon		True	2.516999					sternal fracture
phenprocoumon		True	1.2748719999999998					humerus fracture
phenprocoumon		True	2.17875					aortic rupture
phenprocoumon		True	1.6696940000000002					brain herniation
phenprocoumon		True	1.246062					concussion
phenprocoumon		True	2.17875					intracranial hypotension
phenprocoumon		True	1.796007					subdural haematoma
phenprocoumon		True	1.359463					subdural haemorrhage
phenprocoumon		True	1.0496499999999995					craniocerebral injury
phenprocoumon		True	9.183669					traumatic intracranial haemorrhage
phenprocoumon		True	7.27201					muscle rupture
phenprocoumon		True	2.132078					tendon rupture
phenprocoumon		True	2.456586					skin abrasion
phenprocoumon		True	1.38209					fat embolism
phenprocoumon		True	1.38209					foreign body
phenprocoumon		True	2.666866					traumatic haematoma
phenprocoumon		True	4.134131					traumatic haemorrhage
phenprocoumon		True	2.17875					peripheral nerve injury
phenprocoumon		True	1.146469					blister
phenprocoumon		True	1.7096019999999998					skin injury
phenprocoumon		True	1.367758					subcutaneous haematoma
phenprocoumon		True	8.58588					spinal epidural haemorrhage
phenprocoumon		True	9.000135					radiation mucositis
phenprocoumon		True	2.17875					sunburn
phenprocoumon		True	11.394693					incorrect drug administration rate
phenprocoumon		True	3.408621					labelled drug-drug interaction medication error
phenprocoumon		True	1.020517					overdose
phenprocoumon		True	4.134131					cardiac valve replacement complication
phenprocoumon		True	5.753947					vascular graft occlusion
phenprocoumon		True	1.38209					anastomotic complication
phenprocoumon		True	8.58588					anastomotic haemorrhage
phenprocoumon		True	1.38209					transplant dysfunction
phenprocoumon		True	3.408621					iatrogenic injury
phenprocoumon		True	1.05063					post procedural complication
phenprocoumon		True	1.440657					procedural hypotension
phenprocoumon		True	1.38209					procedural site reaction
phenprocoumon		True	3.77537					shunt malfunction
phenprocoumon		True	14.087277					shunt occlusion
phenprocoumon		True	8.58588					suture rupture
phenprocoumon		True	18.77537					iron overload
phenprocoumon		True	1.38209					postoperative renal failure
phenprocoumon		True	3.77537					acidosis hyperchloraemic
phenprocoumon		True	1.225578					ketoacidosis
phenprocoumon		True	1.498941					lactic acidosis
phenprocoumon		True	29.333536					metabolic alkalosis
phenprocoumon		True	1.188655					respiratory failure
phenprocoumon		True	3.073197					respiratory alkalosis
phenprocoumon		True	1.049918					decreased appetite
phenprocoumon		True	1.555386					abnormal loss of weight
phenprocoumon		True	1.101482					osteoporosis
phenprocoumon		True	6.139881					calciphylaxis
phenprocoumon		True	1.225578					hyperphosphataemia
phenprocoumon		True	15.936588999999998					electrolyte depletion
phenprocoumon		True	1.0432770000000002					fluid intake reduced
phenprocoumon		True	1.039449					hyperkalaemia
phenprocoumon		True	1.64184					hypokalaemia
phenprocoumon		True	2.17875					hyponatraemic syndrome
phenprocoumon		True	2.086714					hypovolaemia
phenprocoumon		True	1.16421					shock haemorrhagic
phenprocoumon		True	4.998029					iron deficiency
phenprocoumon		True	1.240185					dyslipidaemia
phenprocoumon		True	3.77537					lipid metabolism disorder
phenprocoumon		True	8.58588					lipoatrophy
phenprocoumon		True	18.77537					lipomatosis
phenprocoumon		True	3.77537					hyperlipasaemia
phenprocoumon		True	1.365263					metabolic disorder
phenprocoumon		True	1.7096019999999998					cardiometabolic syndrome
phenprocoumon		True	1.831698					hyperuricaemia
phenprocoumon		True	18.77537					vitamin k deficiency
phenprocoumon		True	2.055525					folate deficiency
phenprocoumon		True	8.58588					bone formation decreased
phenprocoumon		True	12.569715					bone infarction
phenprocoumon		True	1.322208					spinal disorder
phenprocoumon		True	5.753947					collagen disorder
phenprocoumon		True	5.753947					arthritis
phenprocoumon		True	3.922135					polyarthritis
phenprocoumon		True	2.17875					joint destruction
phenprocoumon		True	2.516999					temporomandibular joint syndrome
phenprocoumon		True	1.403534					muscle atrophy
phenprocoumon		True	2.505385					muscle contractions involuntary
phenprocoumon		True	2.629633					muscle haemorrhage
phenprocoumon		True	8.58588					myosclerosis
phenprocoumon		True	2.552754					hypotonia
phenprocoumon		True	5.753947					torticollis
phenprocoumon		True	38.88209					intensive care unit acquired weakness
phenprocoumon		True	2.516999					muscle necrosis
phenprocoumon		True	1.222861					myopathy
phenprocoumon		True	1.079877					rhabdomyolysis
phenprocoumon		True	2.290432					kyphosis
phenprocoumon		True	1.38209					deformity thorax
phenprocoumon		True	2.17875					dupuytren's contracture
phenprocoumon		True	1.7096019999999998					posture abnormal
phenprocoumon		True	1.510378					discomfort
phenprocoumon		True	1.183904					groin pain
phenprocoumon		True	1.38209					soft tissue haemorrhage
phenprocoumon		True	5.753947					soft tissue necrosis
phenprocoumon		True	2.17875					angiomyolipoma
phenprocoumon		True	8.58588					symphysiolysis
phenprocoumon		True	1.555386					osteonecrosis
phenprocoumon		True	3.1635020000000003					breast cancer recurrent
phenprocoumon		True	8.58588					keratoacanthoma
phenprocoumon		True	3.77537					pyogenic granuloma
phenprocoumon		True	2.17875					mesothelioma
phenprocoumon		True	1.440657					metastases to pleura
phenprocoumon		True	3.77537					metastases to the mediastinum
phenprocoumon		True	3.408621					haemangioma
phenprocoumon		True	2.341925					adenoma benign
phenprocoumon		True	1.854712					adenocarcinoma
phenprocoumon		True	1.183904					squamous cell carcinoma
phenprocoumon		True	2.17875					tumour invasion
phenprocoumon		True	1.38209					neoplasm recurrence
phenprocoumon		True	2.055525					urinary tract obstruction
phenprocoumon		True	3.77537					tumour pain
phenprocoumon		True	5.753947					paraneoplastic syndrome
phenprocoumon		True	2.17875					glioblastoma
phenprocoumon		True	9.000135					glioblastoma multiforme
phenprocoumon		True	1.05063					renal cyst
phenprocoumon		True	8.58588					bladder cyst
phenprocoumon		True	5.269889					bladder transitional cell carcinoma
phenprocoumon		True	1.225578					metastatic renal cell carcinoma
phenprocoumon		True	1.38209					transitional cell carcinoma
phenprocoumon		True	4.134131					renal neoplasm
phenprocoumon		True	5.753947					uterine polyp
phenprocoumon		True	8.58588					lung squamous cell carcinoma stage iv
phenprocoumon		True	5.483864					bronchial carcinoma
phenprocoumon		True	18.77537					metastatic bronchial carcinoma
phenprocoumon		True	3.77537					pachymeningitis
phenprocoumon		True	1.38209					myelitis transverse
phenprocoumon		True	2.516999					basal ganglia haemorrhage
phenprocoumon		True	28.84542					basilar artery occlusion
phenprocoumon		True	9.293085					brain stem haemorrhage
phenprocoumon		True	6.021382					brain stem infarction
phenprocoumon		True	9.000135					brain stem ischaemia
phenprocoumon		True	8.58588					brain stem stroke
phenprocoumon		True	2.666866					cerebellar haemorrhage
phenprocoumon		True	2.817194					cerebellar infarction
phenprocoumon		True	3.668863					cerebral artery embolism
phenprocoumon		True	2.17875					cerebral artery thrombosis
phenprocoumon		True	2.16838					cerebral haemorrhage
phenprocoumon		True	1.387759					cerebral infarction
phenprocoumon		True	2.0560720000000003					cerebral ischaemia
phenprocoumon		True	1.152296					cerebrovascular accident
phenprocoumon		True	3.77537					intracranial haematoma
phenprocoumon		True	2.000271					intraventricular haemorrhage
phenprocoumon		True	8.403256					ischaemic cerebral infarction
phenprocoumon		True	8.58588					vertebral artery occlusion
phenprocoumon		True	1.531688					carotid artery stenosis
phenprocoumon		True	3.77537					cerebral arteriosclerosis
phenprocoumon		True	1.38209					cerebral microangiopathy
phenprocoumon		True	1.0432770000000002					cerebrovascular disorder
phenprocoumon		True	2.055525					intracranial venous sinus thrombosis
phenprocoumon		True	1.941225					facial paresis
phenprocoumon		True	1.246062					anosmia
phenprocoumon		True	3.77537					hyposmia
phenprocoumon		True	2.055525					parosmia
phenprocoumon		True	1.440657					leukoencephalopathy
phenprocoumon		True	2.17875					migraine with aura
phenprocoumon		True	4.134131					brain compression
phenprocoumon		True	1.825181					brain oedema
phenprocoumon		True	3.77537					chorea
phenprocoumon		True	2.505385					akinesia
phenprocoumon		True	6.736415					hyperkinesia
phenprocoumon		True	1.495057					hemiparesis
phenprocoumon		True	2.290432					monoparesis
phenprocoumon		True	1.7096019999999998					paraparesis
phenprocoumon		True	8.403256					paresis
phenprocoumon		True	1.0496499999999995					quadriplegia
phenprocoumon		True	1.7798010000000002					parkinson's disease
phenprocoumon		True	8.58588					parkinsonian rest tremor
phenprocoumon		True	2.17875					reflexes abnormal
phenprocoumon		True	1.180439					aphasia
phenprocoumon		True	8.58588					dyspraxia
phenprocoumon		True	1.38209					postictal state
phenprocoumon		True	1.064303					somnolence
phenprocoumon		True	1.883609					stupor
phenprocoumon		True	18.77537					brain stem syndrome
phenprocoumon		True	8.58588					grimacing
phenprocoumon		True	3.77537					meningism
phenprocoumon		True	1.426791					myoclonus
phenprocoumon		True	3.054837					personality change
phenprocoumon		True	1.216482					restlessness
phenprocoumon		True	1.10024					skin burning sensation
phenprocoumon		True	8.58588					mutism
phenprocoumon		True	19.134131					anticholinergic syndrome
phenprocoumon		True	3.77537					cholinergic syndrome
phenprocoumon		True	3.595841					amyotrophic lateral sclerosis
phenprocoumon		True	4.282813					polyneuropathy
phenprocoumon		True	8.58588					phrenic nerve paralysis
phenprocoumon		True	1.38209					neuritis
phenprocoumon		True	1.2353360000000002					generalised tonic-clonic seizure
phenprocoumon		True	1.38209					clonic convulsion
phenprocoumon		True	8.58588					dyssomnia
phenprocoumon		True	8.58588					radiculopathy
phenprocoumon		True	8.58588					intellectual disability
phenprocoumon		True	2.055525					brain injury
phenprocoumon		True	3.1635020000000003					abortion
phenprocoumon		True	3.84374					abortion missed
phenprocoumon		True	5.753947					foetal disorder
phenprocoumon		True	2.516999					foetal growth restriction
phenprocoumon		True	2.516999					premature rupture of membranes
phenprocoumon		True	5.753947					haemorrhage in pregnancy
phenprocoumon		True	2.852858					pregnancy
phenprocoumon		True	1.38209					pregnancy with contraceptive device
phenprocoumon		True	1.38209					adjustment disorder
phenprocoumon		True	8.58588					automatism
phenprocoumon		True	4.134131					daydreaming
phenprocoumon		True	1.197643					major depression
phenprocoumon		True	1.6551710000000002					depressed mood
phenprocoumon		True	3.1635020000000003					depressive symptom
phenprocoumon		True	11.829381					depersonalisation/derealisation disorder
phenprocoumon		True	29.183669					derealisation
phenprocoumon		True	2.17875					hallucination, olfactory
phenprocoumon		True	1.144223					hallucination, visual
phenprocoumon		True	2.516999					illusion
phenprocoumon		True	2.17875					morbid thoughts
phenprocoumon		True	2.17875					perseveration
phenprocoumon		True	3.77537					binge eating
phenprocoumon		True	28.84542					food aversion
phenprocoumon		True	3.77537					impulsive behaviour
phenprocoumon		True	9.000135					dysphoria
phenprocoumon		True	3.77537					aversion
phenprocoumon		True	2.17875					indifference
phenprocoumon		True	8.58588					histrionic personality disorder
phenprocoumon		True	2.722237					hyperventilation
phenprocoumon		True	4.293085					hypervigilance
phenprocoumon		True	9.367758					mental disorder due to a general medical condition
phenprocoumon		True	3.77537					psychotic behaviour
phenprocoumon		True	1.567559					psychotic disorder
phenprocoumon		True	2.17875					hypersexuality
phenprocoumon		True	1.246062					libido decreased
phenprocoumon		True	1.38209					libido increased
phenprocoumon		True	8.58588					sleep attacks
phenprocoumon		True	1.689644					sleep disorder
phenprocoumon		True	2.17875					somatic symptom disorder
phenprocoumon		True	3.84374					intentional product misuse
phenprocoumon		True	8.58588					bladder obstruction
phenprocoumon		True	1.667389					urinary bladder haemorrhage
phenprocoumon		True	1.0496499999999995					cystitis haemorrhagic
phenprocoumon		True	4.134131					cystitis noninfective
phenprocoumon		True	9.000135					urogenital haemorrhage
phenprocoumon		True	9.183669					glomerulonephritis acute
phenprocoumon		True	1.38209					glomerulonephritis membranous
phenprocoumon		True	1.285143					tubulointerstitial nephritis
phenprocoumon		True	8.58588					glomerulosclerosis
phenprocoumon		True	7.728023					nephrosclerosis
phenprocoumon		True	5.753947					renal tubular atrophy
phenprocoumon		True	1.555386					renal tubular disorder
phenprocoumon		True	2.666866					renal haemorrhage
phenprocoumon		True	1.417993					acute kidney injury
phenprocoumon		True	1.137379					anuria
phenprocoumon		True	1.027986					renal failure
phenprocoumon		True	2.178947					chronic kidney disease
phenprocoumon		True	4.387849					renal atrophy
phenprocoumon		True	8.58588					glomerular vascular disorder
phenprocoumon		True	2.17875					renal artery occlusion
phenprocoumon		True	1.225578					renal artery stenosis
phenprocoumon		True	1.411938					renal tubular necrosis
phenprocoumon		True	4.387849					ureteric obstruction
phenprocoumon		True	3.77537					ureteric stenosis
phenprocoumon		True	12.569715					urethral haemorrhage
phenprocoumon		True	2.17875					bladder tamponade
phenprocoumon		True	1.181821					micturition urgency
phenprocoumon		True	3.595841					urinary hesitation
phenprocoumon		True	9.000135					albuminuria
phenprocoumon		True	1.752518					haematuria
phenprocoumon		True	1.253843					proteinuria
phenprocoumon		True	2.055525					nephrocalcinosis
phenprocoumon		True	8.58588					breast inflammation
phenprocoumon		True	8.58588					vulvovaginal inflammation
phenprocoumon		True	2.516999					postmenopausal haemorrhage
phenprocoumon		True	8.58588					penile oedema
phenprocoumon		True	2.17875					penis disorder
phenprocoumon		True	1.183904					benign prostatic hyperplasia
phenprocoumon		True	8.58588					genital disorder female
phenprocoumon		True	19.134131					genital erosion
phenprocoumon		True	8.58588					genital swelling
phenprocoumon		True	8.58588					uterine prolapse
phenprocoumon		True	8.58588					pelvic haemorrhage
phenprocoumon		True	2.17875					uterine atrophy
phenprocoumon		True	2.055525					bronchial hyperreactivity
phenprocoumon		True	5.74838					alveolitis
phenprocoumon		True	1.485138					pneumonitis
phenprocoumon		True	4.916101					pulmonary granuloma
phenprocoumon		True	8.58588					cystic lung disease
phenprocoumon		True	2.129225					organising pneumonia
phenprocoumon		True	9.000135					pulmonary cavitation
phenprocoumon		True	8.58588					pleural calcification
phenprocoumon		True	1.0496499999999995					pleural fibrosis
phenprocoumon		True	3.08193					pleurisy
phenprocoumon		True	1.519816					pleural effusion
phenprocoumon		True	2.100934					pulmonary hypertension
phenprocoumon		True	7.728023					pulmonary artery thrombosis
phenprocoumon		True	1.81383					pulmonary embolism
phenprocoumon		True	4.452525					pulmonary infarction
phenprocoumon		True	2.055525					bradypnoea
phenprocoumon		True	4.134131					cheyne-stokes respiration
phenprocoumon		True	9.000135					brain hypoxia
phenprocoumon		True	6.736415					respiratory gas exchange disorder
phenprocoumon		True	1.797465					sputum discoloured
phenprocoumon		True	9.000135					increased bronchial secretion
phenprocoumon		True	2.516999					respiration abnormal
phenprocoumon		True	8.58588					respiratory fatigue
phenprocoumon		True	1.38209					foreign body aspiration
phenprocoumon		True	9.183669					respiratory tract haemorrhage
phenprocoumon		True	8.58588					respiratory tract inflammation
phenprocoumon		True	3.77537					respiratory tract irritation
phenprocoumon		True	1.38209					upper respiratory tract congestion
phenprocoumon		True	1.38209					diaphragmatic disorder
phenprocoumon		True	2.17875					epiglottic oedema
phenprocoumon		True	2.508136					epistaxis
phenprocoumon		True	3.77537					nasal septum perforation
phenprocoumon		True	18.77537					pharyngeal haemorrhage
phenprocoumon		True	8.58588					chronic obstructive pulmonary disease
phenprocoumon		True	2.272523					hyperkeratosis
phenprocoumon		True	2.612128					pain of skin
phenprocoumon		True	1.8895					skin disorder
phenprocoumon		True	2.000271					skin fissures
phenprocoumon		True	2.104179					skin induration
phenprocoumon		True	3.734015					skin necrosis
phenprocoumon		True	3.052718					skin plaque
phenprocoumon		True	2.076139					skin tightness
phenprocoumon		True	1.403534					dermatitis
phenprocoumon		True	8.58588					eczema asteatotic
phenprocoumon		True	5.484163					nikolsky's sign
phenprocoumon		True	1.873004					photosensitivity reaction
phenprocoumon		True	2.666866					skin hyperpigmentation
phenprocoumon		True	3.77537					skin hypopigmentation
phenprocoumon		True	1.0496499999999995					skin mass
phenprocoumon		True	2.076139					dermatitis acneiform
phenprocoumon		True	18.77537					hypertrichosis
phenprocoumon		True	2.055525					rosacea
phenprocoumon		True	2.831465					skin haemorrhage
phenprocoumon		True	19.134131					lividity
phenprocoumon		True	11.394693					rash
phenprocoumon		True	8.58588					artery dissection
phenprocoumon		True	2.104179					aortic dissection
phenprocoumon		True	2.487423					aortic arteriosclerosis
phenprocoumon		True	3.77537					aortic occlusion
phenprocoumon		True	1.447437					arteriosclerosis
phenprocoumon		True	1.10024					ischaemia
phenprocoumon		True	3.77537					steal syndrome
phenprocoumon		True	5.753947					venous stenosis
phenprocoumon		True	5.091035					peripheral arterial occlusive disease
phenprocoumon		True	3.408621					extremity necrosis
phenprocoumon		True	6.736415					peripheral artery occlusion
phenprocoumon		True	1.225578					raynaud's phenomenon
phenprocoumon		True	5.753947					subclavian artery stenosis
phenprocoumon		True	2.589615					circulatory collapse
phenprocoumon		True	1.272489					shock
phenprocoumon		True	2.129225					cardiovascular insufficiency
phenprocoumon		True	3.073197					aortic thrombosis
phenprocoumon		True	1.149594					embolism
phenprocoumon		True	1.805367					thrombosis
phenprocoumon		True	1.10024					venous thrombosis
phenprocoumon		True	1.38209					axillary vein thrombosis
phenprocoumon		True	2.17875					femoral artery embolism
phenprocoumon		True	8.58588					iliac artery embolism
phenprocoumon		True	5.68015					pelvic venous thrombosis
phenprocoumon		True	4.452525					peripheral embolism
phenprocoumon		True	1.854712					thrombophlebitis superficial
phenprocoumon		True	2.487423					venous thrombosis limb
phenprocoumon		True	1.246062					vena cava thrombosis
phenprocoumon		True	1.181821					angiopathy
phenprocoumon		True	2.516999					microangiopathy
phenprocoumon		True	2.055525					vein disorder
phenprocoumon		True	1.374672					peripheral vascular disorder
phenprocoumon		True	8.58588					aortic elongation
phenprocoumon		True	1.7096019999999998					angiodysplasia
phenprocoumon		True	2.353989					haematoma
phenprocoumon		True	2.065253					haemorrhage
phenprocoumon		True	2.492448					hypertensive crisis
phenprocoumon		True	2.17875					malignant hypertension
phenprocoumon		True	2.17875					periphlebitis
phenprocoumon		True	12.569715					monoclonal gammopathy
phenprocoumon		True	8.58588					richter's syndrome
phenprocoumon		True	2.17875					gastric mucosa erythema
phenprocoumon		True	3.77537					device difficult to use
phenprocoumon		True	1.225578					pubis fracture
phenprocoumon		True	5.269889					prerenal failure
phenprocoumon		True	1.440657					papule
phenprocoumon		True	3.77537					hyporesponsive to stimuli
phenprocoumon		True	3.77537					brain midline shift
phenprocoumon		True	2.17875					rheumatic disorder
phenprocoumon		True	3.77537					haemangioma of bone
phenprocoumon		True	18.77537					peripheral artery stenosis
phenprocoumon		True	3.77537					subclavian artery occlusion
phenprocoumon		True	2.756214					embolism arterial
phenprocoumon		True	1.225578					peripheral artery thrombosis
phenprocoumon		True	3.77537					collateral circulation
phenprocoumon		True	3.595841					adenocarcinoma of colon
phenprocoumon		True	3.77537					oropharyngeal cancer
phenprocoumon		True	1.359463					prescribed overdose
phenprocoumon		True	3.77537					squamous cell carcinoma of lung
phenprocoumon		True	8.58588					ear swelling
phenprocoumon		True	8.58588					ophthalmic herpes zoster
cocaine		True	2.055508					anaemia macrocytic
cocaine		True	2.055508					jaundice neonatal
cocaine		True	3.77535					splenic haemorrhage
cocaine		True	2.055508					splenic infarction
cocaine		True	8.58587					splenic injury
cocaine		True	1.44064					splenic rupture
cocaine		True	8.58587					neutropenia neonatal
cocaine		True	2.055508					bundle branch block
cocaine		True	3.443728					bundle branch block left
cocaine		True	4.122078					long qt syndrome
cocaine		True	8.58587					agonal rhythm
cocaine		True	12.569697					bradyarrhythmia
cocaine		True	2.17873					bradycardia foetal
cocaine		True	1.106319					tachycardia
cocaine		True	2.17873					tachycardia foetal
cocaine		True	1.21284					sinus tachycardia
cocaine		True	2.8388638					cardiac arrest
cocaine		True	1.38207					cardiac fibrillation
cocaine		True	2.9351695					cardio-respiratory arrest
cocaine		True	3.242344					pulseless electrical activity
cocaine		True	2.509768					sudden death
cocaine		True	2.025504					torsade de pointes
cocaine		True	4.416353					ventricular arrhythmia
cocaine		True	1.268711					ventricular extrasystoles
cocaine		True	1.472422					ventricular fibrillation
cocaine		True	1.146416					ventricular tachycardia
cocaine		True	28.8454					anaesthetic complication cardiac
cocaine		True	6.557528					heart injury
cocaine		True	8.58587					carditis
cocaine		True	1.245593					cyanosis
cocaine		True	3.77535					cyanosis central
cocaine		True	1.049632					dizziness postural
cocaine		True	1.38207					bicuspid aortic valve
cocaine		True	3.163485					pulmonary valve stenosis
cocaine		True	1.435004					tricuspid valve incompetence
cocaine		True	3.163485					transposition of the great vessels
cocaine		True	7.158791					arteriosclerosis coronary artery
cocaine		True	1.037066					coronary artery disease
cocaine		True	8.58587					coronary artery dissection
cocaine		True	2.272495					acute coronary syndrome
cocaine		True	1.13868					arteriospasm coronary
cocaine		True	8.58587					endocarditis bacterial
cocaine		True	18.77535					endocarditis enterococcal
cocaine		True	3.163485					endocarditis staphylococcal
cocaine		True	2.372666					endocarditis
cocaine		True	1.7775420000000002					acute pulmonary oedema
cocaine		True	1.466262					pulmonary congestion
cocaine		True	1.271015					pulmonary oedema
cocaine		True	1.13868					congestive cardiomyopathy
cocaine		True	1.2259870000000002					atrial septal defect
cocaine		True	2.341904					cardiac hypertrophy
cocaine		True	1.49736					cardiomegaly
cocaine		True	2.341904					myocardial fibrosis
cocaine		True	18.77535					myocardial haemorrhage
cocaine		True	3.77535					right atrial dilatation
cocaine		True	2.055508					right ventricular hypertrophy
cocaine		True	1.705377					ventricular hypertrophy
cocaine		True	2.076118					pericarditis
cocaine		True	3.77535					cardiac ventricular thrombosis
cocaine		True	3.77535					single umbilical artery
cocaine		True	2.666846					foetal alcohol syndrome
cocaine		True	1.365235					congenital anomaly
cocaine		True	8.58587					ear malformation
cocaine		True	1.709584					congenital visual acuity reduced
cocaine		True	1.38207					exomphalos
cocaine		True	2.17873					gastroschisis
cocaine		True	8.58587					micrognathia
cocaine		True	1.38207					limb malformation
cocaine		True	7.329361					polydactyly
cocaine		True	1.5068420000000002					microcephaly
cocaine		True	1.555361					dysmorphism
cocaine		True	8.58587					congenital choroid plexus cyst
cocaine		True	3.77535					fanconi syndrome
cocaine		True	3.77535					congenital nose malformation
cocaine		True	14.087262					ear haemorrhage
cocaine		True	3.77535					otorrhoea
cocaine		True	1.24604					galactorrhoea
cocaine		True	2.055508					autoimmune thyroiditis
cocaine		True	19.134115					goitre
cocaine		True	1.44064					conjunctival hyperaemia
cocaine		True	2.17873					cytomegalovirus chorioretinitis
cocaine		True	2.17873					excessive eye blinking
cocaine		True	1.108086					miosis
cocaine		True	4.694211					pupil fixed
cocaine		True	2.146791					pupillary reflex impaired
cocaine		True	3.050675					pupils unequal
cocaine		True	8.58587					chorioretinopathy
cocaine		True	8.58587					detachment of retinal pigment epithelium
cocaine		True	3.163485					astigmatism
cocaine		True	1.44064					hypermetropia
cocaine		True	18.77535					xanthopsia
cocaine		True	2.17873					gingivitis
cocaine		True	1.38207					pancreatic necrosis
cocaine		True	7.329361					abdominal injury
cocaine		True	3.77535					gastrointestinal injury
cocaine		True	4.9472700000000005					visceral congestion
cocaine		True	8.58587					female genital tract fistula
cocaine		True	1.101383					haematemesis
cocaine		True	1.22556					lower gastrointestinal haemorrhage
cocaine		True	1.669669					upper gastrointestinal haemorrhage
cocaine		True	3.77535					helicobacter gastritis
cocaine		True	3.77535					necrotising colitis
cocaine		True	3.163485					gastritis haemorrhagic
cocaine		True	2.055508					duodenitis
cocaine		True	1.44064					inflammatory bowel disease
cocaine		True	3.163485					volvulus
cocaine		True	8.58587					gastrointestinal ischaemia
cocaine		True	1.38207					oropharyngeal swelling
cocaine		True	2.17873					peritoneal haemorrhage
cocaine		True	2.17873					tongue injury
cocaine		True	3.408598					gastrointestinal sounds abnormal
cocaine		True	2.17873					oral disorder
cocaine		True	9.000122					injection site scar
cocaine		True	1.592367					hyperthermia
cocaine		True	4.387826					hyperthermia malignant
cocaine		True	1.620489					hypothermia
cocaine		True	8.58587					fever neonatal
cocaine		True	4.293065					hyperpyrexia
cocaine		True	5.110425					accidental death
cocaine		True	1.894138					brain death
cocaine		True	1.8331697					death
cocaine		True	5.753932					death neonatal
cocaine		True	7.90544					drowning
cocaine		True	17.057072					foetal death
cocaine		True	3.581961					stillbirth
cocaine		True	1.7717310000000002					ataxia
cocaine		True	1.091097					multiple organ dysfunction syndrome
cocaine		True	1.22556					nonspecific reaction
cocaine		True	1.38207					xerosis
cocaine		True	3.77535					foreign body reaction
cocaine		True	8.58587					mucosal haemorrhage
cocaine		True	1.38207					virologic failure
cocaine		True	1.5068420000000002					fibrosis
cocaine		True	3.77535					excessive granulation tissue
cocaine		True	1.13868					nodule
cocaine		True	3.163485					fat necrosis
cocaine		True	9.000122					biliary dilatation
cocaine		True	1.44064					biliary tract disorder
cocaine		True	8.58587					cholecystitis infective
cocaine		True	5.753932					liver transplant rejection
cocaine		True	1.38207					traumatic liver injury
cocaine		True	12.569697					hepatorenal failure
cocaine		True	2.17873					hepatorenal syndrome
cocaine		True	2.17873					hepatitis a
cocaine		True	1.019158					hepatic steatosis
cocaine		True	8.58587					portal tract inflammation
cocaine		True	2.17873					reye's syndrome
cocaine		True	3.77535					benign hepatic neoplasm
cocaine		True	5.753932					haemangioma of liver
cocaine		True	2.055508					sarcoidosis
cocaine		True	3.163485					glomerulonephritis
cocaine		True	2.516982					acquired immunodeficiency syndrome
cocaine		True	3.595821					immune reconstitution inflammatory syndrome
cocaine		True	2.17873					meningitis bacterial
cocaine		True	1.709584					pneumonia bacterial
cocaine		True	24.163485					pyomyositis
cocaine		True	3.77535					gonorrhoea
cocaine		True	8.58587					alpha haemolytic streptococcal infection
cocaine		True	5.753932					streptococcal sepsis
cocaine		True	2.17873					chlamydial infection
cocaine		True	8.58587					gynaecological chlamydia infection
cocaine		True	8.58587					body tinea
cocaine		True	8.58587					spinal cord infection
cocaine		True	8.58587					pelvic inflammatory disease
cocaine		True	8.58587					salpingitis
cocaine		True	1.54888					pneumonia
cocaine		True	1.64406					lower respiratory tract infection
cocaine		True	2.516982					septic embolus
cocaine		True	8.58587					pilonidal cyst
cocaine		True	3.77535					mycobacterium avium complex infection
cocaine		True	3.77535					trichomoniasis
cocaine		True	8.58587					meningitis viral
cocaine		True	1.22556					multiple fractures
cocaine		True	2.17873					stress fracture
cocaine		True	2.17873					acetabulum fracture
cocaine		True	3.77535					pubis fracture
cocaine		True	4.387826					skull fracture
cocaine		True	3.163485					sternal fracture
cocaine		True	1.22556					radius fracture
cocaine		True	8.58587					ulna fracture
cocaine		True	5.753932					chemical burn
cocaine		True	2.968515					accidental poisoning
cocaine		True	1.208881					alcohol poisoning
cocaine		True	2.9218474					toxicity to various agents
cocaine		True	3.3469969					poisoning
cocaine		True	2.304224					poisoning deliberate
cocaine		True	9.000122					pulmonary toxicity
cocaine		True	9.000122					neonatal complications of substance abuse
cocaine		True	3.408598					chest injury
cocaine		True	1.709584					haemothorax
cocaine		True	3.073176					traumatic lung injury
cocaine		True	1.38207					pneumoconiosis
cocaine		True	3.305696					accident
cocaine		True	1.507938					asphyxia
cocaine		True	5.753932					electric shock
cocaine		True	1.090868					gun shot wound
cocaine		True	3.77535					internal injury
cocaine		True	1.591981					skin laceration
cocaine		True	2.055508					multiple injuries
cocaine		True	1.269115					road traffic accident
cocaine		True	4.134115					wound haemorrhage
cocaine		True	2.4586680000000003					incorrect route of product administration
cocaine		True	8.252011000000001					accidental overdose
cocaine		True	2.869316					intentional overdose
cocaine		True	1.7962882					overdose
cocaine		True	1.049632					delayed recovery from anaesthesia
cocaine		True	8.58587					therapeutic product cross-reactivity
cocaine		True	1.617515					lactic acidosis
cocaine		True	8.58587					alkalosis
cocaine		True	2.276937					acidosis
cocaine		True	1.2727080000000002					electrolyte imbalance
cocaine		True	1.126833					hypertriglyceridaemia
cocaine		True	18.77535					lipid metabolism disorder
cocaine		True	8.58587					poor feeding infant
cocaine		True	2.17873					bone infarction
cocaine		True	8.58587					chondromalacia
cocaine		True	1.38207					facet joint syndrome
cocaine		True	2.17873					hypertonia neonatal
cocaine		True	5.271362					compartment syndrome
cocaine		True	1.055162					rhabdomyolysis
cocaine		True	5.753932					kyphosis
cocaine		True	1.049632					growth retardation
cocaine		True	3.77535					musculoskeletal chest pain
cocaine		True	8.58587					musculoskeletal pain
cocaine		True	3.073176					dermal cyst
cocaine		True	3.77535					tumour invasion
cocaine		True	2.17873					cerebral artery embolism
cocaine		True	9.000122					cerebral haemorrhage neonatal
cocaine		True	4.916072					haemorrhage intracranial
cocaine		True	4.854752					hypoxic-ischaemic encephalopathy
cocaine		True	1.143281					encephalopathy
cocaine		True	6.344298					leukoencephalopathy
cocaine		True	1.38207					cluster headache
cocaine		True	1.332983					brain oedema
cocaine		True	3.394338					judgement impaired
cocaine		True	2.75619					posturing
cocaine		True	3.163485					opisthotonus
cocaine		True	3.77535					locked-in syndrome
cocaine		True	1.38207					paralysis
cocaine		True	14.087262					paraparesis
cocaine		True	2.52491					areflexia
cocaine		True	1.480015					hyperreflexia
cocaine		True	4.134115					reflexes abnormal
cocaine		True	2.0707848					coma
cocaine		True	3.163485					brain stem syndrome
cocaine		True	3.77535					meningeal disorder
cocaine		True	1.24604					psychomotor skills impaired
cocaine		True	1.126833					clonus
cocaine		True	1.568762					unresponsive to stimuli
cocaine		True	3.77535					neuritis
cocaine		True	1.452499					focal dyscognitive seizures
cocaine		True	1.863587					status epilepticus
cocaine		True	1.44064					foetal distress syndrome
cocaine		True	2.17873					foetal hypokinesia
cocaine		True	28.8454					hydrops foetalis
cocaine		True	3.843717					foetal growth restriction
cocaine		True	9.183652					breech presentation
cocaine		True	18.77535					induced labour
cocaine		True	1.049632					premature rupture of membranes
cocaine		True	8.58587					abnormal labour
cocaine		True	2.17873					premature separation of placenta
cocaine		True	1.18371					premature baby
cocaine		True	8.58587					bronchopulmonary dysplasia
cocaine		True	1.551373					neonatal respiratory distress syndrome
cocaine		True	2.17873					meconium in amniotic fluid
cocaine		True	1.44064					oligohydramnios
cocaine		True	9.000122					amniotic cavity infection
cocaine		True	3.77535					pregnancy on oral contraceptive
cocaine		True	8.58587					adjustment disorder with depressed mood
cocaine		True	8.58587					grief reaction
cocaine		True	8.58587					performance fear
cocaine		True	4.293065					phobia
cocaine		True	17.442445					social anxiety disorder
cocaine		True	2.17873					compulsions
cocaine		True	2.17873					automatism
cocaine		True	1.38207					distractibility
cocaine		True	2.534787					feeling of despair
cocaine		True	1.008242					delusion
cocaine		True	2.17873					jealous delusion
cocaine		True	9.183652					flight of ideas
cocaine		True	2.17873					perseveration
cocaine		True	1.049632					impulse-control disorder
cocaine		True	3.073176					inappropriate affect
cocaine		True	2.9385					euphoric mood
cocaine		True	1.834695					aggression
cocaine		True	5.753932					belligerence
cocaine		True	1.359438					disinhibition
cocaine		True	9.183652					neglect of personal appearance
cocaine		True	2.17873					mental disorder due to a general medical condition
cocaine		True	1.894138					alcohol abuse
cocaine		True	4.3082581					drug abuse
cocaine		True	1.5456218					drug dependence
cocaine		True	2.863072					intentional product misuse
cocaine		True	18.00197					substance dependence
cocaine		True	20.770958					substance abuse
cocaine		True	1.38207					tobacco abuse
cocaine		True	18.77535					schizophreniform disorder
cocaine		True	4.537353					erection increased
cocaine		True	3.77535					organic erectile dysfunction
cocaine		True	2.4645930000000003					sexual dysfunction
cocaine		True	2.0640846					completed suicide
cocaine		True	1.277125					suicidal behaviour
cocaine		True	8.58587					cystitis noninfective
cocaine		True	4.122078					nephrosclerosis
cocaine		True	3.163485					kidney fibrosis
cocaine		True	2.17873					renal mass
cocaine		True	3.77535					kidney small
cocaine		True	2.17873					renal infarct
cocaine		True	2.17873					hydroureter
cocaine		True	3.77535					ureteral disorder
cocaine		True	3.77535					cervical dysplasia
cocaine		True	8.58587					penile haemorrhage
cocaine		True	18.77535					penile necrosis
cocaine		True	18.77535					penile pain
cocaine		True	18.77535					penile swelling
cocaine		True	8.58587					genital disorder male
cocaine		True	9.000122					painful erection
cocaine		True	3.203366					priapism
cocaine		True	1.0537040000000002					pneumonia aspiration
cocaine		True	5.753932					pulmonary granuloma
cocaine		True	1.084526					lung infiltration
cocaine		True	1.018544					acute respiratory distress syndrome
cocaine		True	5.753932					pleural adhesion
cocaine		True	1.507938					pulmonary hypertension
cocaine		True	8.58587					pulmonary artery thrombosis
cocaine		True	1.359438					hypopnoea
cocaine		True	3.0162699					respiratory arrest
cocaine		True	1.152804					hypoxia
cocaine		True	8.58587					respiratory gas exchange disorder
cocaine		True	9.183652					lung hyperinflation
cocaine		True	1.7775420000000002					respiration abnormal
cocaine		True	2.060554					aspiration
cocaine		True	12.569697					rhinalgia
cocaine		True	9.000122					nasal septum perforation
cocaine		True	1.367737					skin warm
cocaine		True	2.055508					piloerection
cocaine		True	8.58587					vasoconstriction
cocaine		True	5.26987					aortic dissection
cocaine		True	4.134115					aortic arteriosclerosis
cocaine		True	1.709584					arteriosclerosis
cocaine		True	8.58587					vasospasm
cocaine		True	1.5068420000000002					embolism
cocaine		True	2.17873					axillary vein thrombosis
cocaine		True	8.58587					extravasation blood
cocaine		True	1.709584					thrombocytosis
cocaine		True	8.58587					atrioventricular dissociation
cocaine		True	9.000122					exposure via blood
cocaine		True	5.087701					substance-induced psychotic disorder
cocaine		True	3.77535					stab wound
cocaine		True	2.17873					spinal column injury
cocaine		True	2.17873					cerebral small vessel ischaemic disease
cocaine		True	1.38207					slow speech
cocaine		True	3.581961					low birth weight baby
cocaine		True	2.17873					binge drinking
cocaine		True	8.58587					device use error
cocaine		True	3.478066					exposure via ingestion
cocaine		True	10.764338					exposure via inhalation
difenoxin		True	2.23979	Not found	False	[]		lymphadenopathy
difenoxin		True	1.44525	Not found	False	[]		oedema peripheral
difenoxin		True	3.83274	Not found	False	[]		haematochezia
difenoxin		True	1.7854290000000002	Found	False	[]	nausea	nausea
difenoxin		True	2.428271	Found	False	[]	vomiting	vomiting
difenoxin		True	8.63527	Not found	False	[]		condition aggravated
difenoxin		True	3.83274	Not found	False	[]		swelling
difenoxin		True	8.63527	Not found	False	[]		cholelithiasis
difenoxin		True	8.63527	Not found	False	[]		hypersensitivity
difenoxin		True	2.23979	Found	False	[]	anorexia	decreased appetite
difenoxin		True	8.63527	Not found	False	[]		hyponatraemia
difenoxin		True	8.63527	Not found	False	[]		hypovolaemia
difenoxin		True	2.23979	Not found	False	[]		osteonecrosis
difenoxin		True	3.83274	Not found	False	[]		emphysema
difenoxin		True	1.44525	Not found	False	[]		erythema
oseltamivir		True	1.300364	Not found	False	[]		iron deficiency anaemia
oseltamivir		True	3.77532	Not found	False	[]		anaemia neonatal
oseltamivir		True	9.000077	Not found	False	[]		anaemia postoperative
oseltamivir		True	1.7095280000000002	Not found	False	[]		anaemia of chronic disease
oseltamivir		True	3.08177	Not found	False	[]		aplastic anaemia
oseltamivir		True	3.77532	Not found	False	[]		bicytopenia
oseltamivir		True	1.0495739999999998	Not found	False	[]		febrile bone marrow aplasia
oseltamivir		True	2.345491	Not found	False	[]		petechiae
oseltamivir		True	1.647133	Not found	False	[]		disseminated intravascular coagulation
oseltamivir		True	3.163432	Not found	False	[]		sickle cell anaemia with crisis
oseltamivir		True	1.6806299999999998	Not found	False	[]		autoimmune haemolytic anaemia
oseltamivir		True	18.77532	Not found	False	[]		jaundice acholuric
oseltamivir		True	3.595756	Not found	False	[]		jaundice neonatal
oseltamivir		True	2.1787	Not found	False	[]		glucose-6-phosphate dehydrogenase deficiency
oseltamivir		True	1.0495739999999998	Not found	False	[]		chronic lymphocytic leukaemia
oseltamivir		True	3.77532	Not found	False	[]		blast crisis in myelogenous leukaemia
oseltamivir		True	3.77532	Not found	False	[]		waldenstrom's macroglobulinaemia
oseltamivir		True	1.183783	Not found	False	[]		immune thrombocytopenic purpura
oseltamivir		True	1.38203	Not found	False	[]		polycythaemia
oseltamivir		True	18.77532	Not found	False	[]		macrocytosis
oseltamivir		True	3.77532	Not found	False	[]		lymph node tuberculosis
oseltamivir		True	2.055452	Not found	False	[]		lymphadenopathy mediastinal
oseltamivir		True	18.77532	Not found	False	[]		leukaemoid reaction
oseltamivir		True	1.452417	Not found	False	[]		neutrophilia
oseltamivir		True	2.1787	Not found	False	[]		plasmacytosis
oseltamivir		True	1.227071	Not found	False	[]		leukopenia
oseltamivir		True	1.126445	Not found	False	[]		agranulocytosis
oseltamivir		True	1.365143	Not found	False	[]		granulocytopenia
oseltamivir		True	6.736338	Not found	False	[]		neutropenic colitis
oseltamivir		True	1.667297	Not found	False	[]		bone marrow failure
oseltamivir		True	2.341836	Not found	False	[]		conduction disorder
oseltamivir		True	3.77532	Not found	False	[]		heart block congenital
oseltamivir		True	2.1787	Not found	False	[]		foetal arrhythmia
oseltamivir		True	1.0495739999999998	Not found	False	[]		foetal heart rate deceleration abnormality
oseltamivir		True	3.77532	Not found	False	[]		neonatal tachycardia
oseltamivir		True	8.58584	Not found	False	[]		reperfusion arrhythmia
oseltamivir		True	4.134063	Not found	False	[]		atrial tachycardia
oseltamivir		True	1.883491	Not found	False	[]		sinus node dysfunction
oseltamivir		True	1.225502	Not found	False	[]		sinus arrest
oseltamivir		True	1.076359	Not found	False	[]		supraventricular tachycardia
oseltamivir		True	1.3898890000000002	Not found	False	[]		cardio-respiratory arrest
oseltamivir		True	3.285866	Not found	False	[]		sudden death
oseltamivir		True	2.307445	Not found	False	[]		torsade de pointes
oseltamivir		True	3.77532	Not found	False	[]		ventricular asystole
oseltamivir		True	8.58584	Not found	False	[]		cardiac infection
oseltamivir		True	3.77532	Not found	False	[]		cardiac discomfort
oseltamivir		True	1.017721	Not found	False	[]		haemoptysis
oseltamivir		True	8.58584	Not found	False	[]		aortic valve calcification
oseltamivir		True	3.77532	Not found	False	[]		bicuspid aortic valve
oseltamivir		True	3.77532	Not found	False	[]		mitral valve calcification
oseltamivir		True	1.38203	Not found	False	[]		coronary artery restenosis
oseltamivir		True	2.055452	Not found	False	[]		endocarditis bacterial
oseltamivir		True	1.38203	Not found	False	[]		hepatic congestion
oseltamivir		True	1.004537	Not found	False	[]		cardiac failure
oseltamivir		True	9.698743	Not found	False	[]		cardiac failure acute
oseltamivir		True	1.001517	Not found	False	[]		right ventricular failure
oseltamivir		True	28.84537	Not found	False	[]		viral myocarditis
oseltamivir		True	1.38203	Not found	False	[]		cardiac aneurysm
oseltamivir		True	1.402095	Not found	False	[]		cardiomegaly
oseltamivir		True	1.38203	Not found	False	[]		diastolic dysfunction
oseltamivir		True	2.4325840000000003	Not found	False	[]		left ventricular hypertrophy
oseltamivir		True	5.269808	Not found	False	[]		myocardial fibrosis
oseltamivir		True	1.394284	Not found	False	[]		ventricular septal defect
oseltamivir		True	3.531208	Not found	False	[]		myocarditis
oseltamivir		True	2.076049	Not found	False	[]		cardiac tamponade
oseltamivir		True	1.5067720000000002	Not found	False	[]		syncope
oseltamivir		True	3.77532	Not found	False	[]		arteriosclerosis coronary artery
oseltamivir		True	3.77532	Not found	False	[]		ductus arteriosus stenosis foetal
oseltamivir		True	1.536226	Not found	False	[]		congenital anomaly
oseltamivir		True	1.0495739999999998	Not found	False	[]		foetal malformation
oseltamivir		True	1.7095280000000002	Not found	False	[]		ear malformation
oseltamivir		True	5.753883	Not found	False	[]		congenital hypothyroidism
oseltamivir		True	8.58584	Not found	False	[]		dacryostenosis congenital
oseltamivir		True	2.1787	Not found	False	[]		oesophageal atresia
oseltamivir		True	1.5067720000000002	Not found	False	[]		cleft lip and palate
oseltamivir		True	3.77532	Not found	False	[]		pierre robin syndrome
oseltamivir		True	3.77532	Not found	False	[]		camptodactyly congenital
oseltamivir		True	3.163432	Not found	False	[]		limb reduction defect
oseltamivir		True	3.77532	Not found	False	[]		osteogenesis imperfecta
oseltamivir		True	18.77532	Not found	False	[]		spina bifida occulta
oseltamivir		True	4.134063	Not found	False	[]		anencephaly
oseltamivir		True	1.38203	Not found	False	[]		congenital hydrocephalus
oseltamivir		True	7.329294	Not found	False	[]		tourette's disorder
oseltamivir		True	2.1787	Not found	False	[]		congenital hydronephrosis
oseltamivir		True	8.58584	Not found	False	[]		congenital pyelocaliectasis
oseltamivir		True	8.58584	Not found	False	[]		kidney duplex
oseltamivir		True	2.1787	Not found	False	[]		congenital genital malformation male
oseltamivir		True	6.736338	Not found	False	[]		hydrocele
oseltamivir		True	2.055452	Not found	False	[]		otitis externa
oseltamivir		True	1.183783	Not found	False	[]		hyperacusis
oseltamivir		True	6.139769	Not found	False	[]		vestibular disorder
oseltamivir		True	4.387753	Not found	False	[]		vertigo positional
oseltamivir		True	8.58584	Not found	False	[]		viiith nerve injury
oseltamivir		True	1.38203	Not found	False	[]		tympanic membrane hyperaemia
oseltamivir		True	4.134063	Not found	False	[]		diabetic complication
oseltamivir		True	1.081775	Not found	False	[]		diabetic ketoacidosis
oseltamivir		True	1.7095280000000002	Not found	False	[]		diabetic coma
oseltamivir		True	1.0495739999999998	Not found	False	[]		diabetic neuropathy
oseltamivir		True	2.1787	Not found	False	[]		endocrine disorder
oseltamivir		True	3.77532	Not found	False	[]		hypogonadism
oseltamivir		True	8.58584	Not found	False	[]		testicular atrophy
oseltamivir		True	1.5067720000000002	Not found	False	[]		type 1 diabetes mellitus
oseltamivir		True	1.854622	Not found	False	[]		glucose tolerance impaired
oseltamivir		True	2.1787	Not found	False	[]		impaired fasting glucose
oseltamivir		True	1.38203	Not found	False	[]		hyperprolactinaemia
oseltamivir		True	1.38203	Not found	False	[]		neuroendocrine carcinoma of the skin
oseltamivir		True	1.635062	Not found	False	[]		hyperthyroidism
oseltamivir		True	18.77532	Not found	False	[]		toxic nodular goitre
oseltamivir		True	3.77532	Not found	False	[]		symblepharon
oseltamivir		True	8.58584	Not found	False	[]		iris hypopigmentation
oseltamivir		True	8.58584	Not found	False	[]		entropion
oseltamivir		True	2.1787	Not found	False	[]		trichiasis
oseltamivir		True	1.7095280000000002	Not found	False	[]		periorbital haematoma
oseltamivir		True	1.38203	Not found	False	[]		conjunctivitis allergic
oseltamivir		True	3.050589	Not found	False	[]		oculomucocutaneous syndrome
oseltamivir		True	1.38203	Not found	False	[]		cellulitis orbital
oseltamivir		True	2.516927	Not found	False	[]		excessive eye blinking
oseltamivir		True	6.021292	Not found	False	[]		eyelid function disorder
oseltamivir		True	1.298549	Not found	False	[]		eye movement disorder
oseltamivir		True	8.58584	Not found	False	[]		iiird nerve disorder
oseltamivir		True	3.789248	Not found	False	[]		strabismus
oseltamivir		True	2.076049	Not found	False	[]		pupils unequal
oseltamivir		True	2.1787	Not found	False	[]		vitreous floaters
oseltamivir		True	4.134063	Not found	False	[]		retinopathy of prematurity
oseltamivir		True	3.77532	Not found	False	[]		altered visual depth perception
oseltamivir		True	1.38203	Not found	False	[]		hypermetropia
oseltamivir		True	8.58584	Not found	False	[]		presbyopia
oseltamivir		True	3.408522	Not found	False	[]		abdominal wall haematoma
oseltamivir		True	1.7095280000000002	Not found	False	[]		periodontitis
oseltamivir		True	3.163432	Not found	False	[]		loose tooth
oseltamivir		True	2.1787	Not found	False	[]		periodontal disease
oseltamivir		True	2.1787	Not found	False	[]		tooth deposit
oseltamivir		True	1.38203	Not found	False	[]		gingival recession
oseltamivir		True	1.667297	Not found	False	[]		gingivitis
oseltamivir		True	1.453601	Not found	False	[]		pancreatitis
oseltamivir		True	1.15782	Not found	False	[]		pancreatitis acute
oseltamivir		True	2.341836	Not found	False	[]		pancreatic disorder
oseltamivir		True	3.77532	Not found	False	[]		pancreatic mass
oseltamivir		True	8.58584	Not found	False	[]		abdominal compartment syndrome
oseltamivir		True	8.58584	Not found	False	[]		abdominal injury
oseltamivir		True	1.38203	Not found	False	[]		food poisoning
oseltamivir		True	1.225502	Not found	False	[]		anal fistula
oseltamivir		True	8.58584	Not found	False	[]		systemic scleroderma
oseltamivir		True	1.577982	Not found	False	[]		haematemesis
oseltamivir		True	1.42913	Not found	False	[]		melaena
oseltamivir		True	8.58584	Not found	False	[]		gastroenteritis escherichia coli
oseltamivir		True	1.38203	Not found	False	[]		gastroenteritis bacterial
oseltamivir		True	2.1787	Not found	False	[]		helicobacter gastritis
oseltamivir		True	1.38203	Not found	False	[]		diarrhoea infectious
oseltamivir		True	3.77532	Not found	False	[]		appendiceal abscess
oseltamivir		True	1.225502	Not found	False	[]		enteritis infectious
oseltamivir		True	1.340483	Not found	False	[]		colitis ischaemic
oseltamivir		True	3.77532	Not found	False	[]		gastritis haemorrhagic
oseltamivir		True	1.7095280000000002	Not found	False	[]		gastrointestinal toxicity
oseltamivir		True	1.102844	Not found	False	[]		diarrhoea haemorrhagic
oseltamivir		True	1.6931630000000002	Not found	False	[]		ileus paralytic
oseltamivir		True	1.043183	Not found	False	[]		faeces pale
oseltamivir		True	1.225502	Not found	False	[]		hyperphagia
oseltamivir		True	3.07311	Not found	False	[]		mastication disorder
oseltamivir		True	3.77532	Not found	False	[]		morning sickness
oseltamivir		True	4.134063	Not found	False	[]		intussusception
oseltamivir		True	8.58584	Not found	False	[]		mechanical ileus
oseltamivir		True	1.225502	Not found	False	[]		subileus
oseltamivir		True	1.883491	Not found	False	[]		duodenal ulcer haemorrhage
oseltamivir		True	2.756113	Not found	False	[]		duodenal ulcer perforation
oseltamivir		True	3.77532	Not found	False	[]		stress ulcer
oseltamivir		True	1.94112	Not found	False	[]		large intestinal ulcer
oseltamivir		True	1.960182	Not found	False	[]		intestinal ischaemia
oseltamivir		True	1.0495739999999998	Not found	False	[]		haemorrhoidal haemorrhage
oseltamivir		True	2.1787	Not found	False	[]		colon neoplasm
oseltamivir		True	1.225502	Not found	False	[]		chapped lips
oseltamivir		True	2.666778	Not found	False	[]		lip erosion
oseltamivir		True	3.77532	Not found	False	[]		palatal disorder
oseltamivir		True	1.38203	Not found	False	[]		lip haemorrhage
oseltamivir		True	1.356265	Not found	False	[]		mouth haemorrhage
oseltamivir		True	1.01466	Not found	False	[]		paraesthesia oral
oseltamivir		True	1.38203	Not found	False	[]		oral mucosal discolouration
oseltamivir		True	3.77532	Not found	False	[]		oral mucosal erythema
oseltamivir		True	2.104075	Not found	False	[]		oropharyngeal blistering
oseltamivir		True	2.1787	Not found	False	[]		oropharyngeal plaque
oseltamivir		True	1.248232	Not found	False	[]		oedema mouth
oseltamivir		True	3.77532	Not found	False	[]		haemorrhagic ascites
oseltamivir		True	1.5067720000000002	Not found	False	[]		retroperitoneal haematoma
oseltamivir		True	1.38203	Not found	False	[]		parotid gland enlargement
oseltamivir		True	3.77532	Not found	False	[]		tongue haemorrhage
oseltamivir		True	1.440582	Not found	False	[]		tongue paralysis
oseltamivir		True	1.38203	Not found	False	[]		chronic gastritis
oseltamivir		True	1.992855	Not found	False	[]		hypophagia
oseltamivir		True	7.52582	Not found	False	[]		device related sepsis
oseltamivir		True	3.77532	Not found	False	[]		hypothermia neonatal
oseltamivir		True	1.1482062	Not found	False	[]		pyrexia
oseltamivir		True	3.163432	Not found	False	[]		accidental death
oseltamivir		True	1.770422	Not found	False	[]		brain death
oseltamivir		True	3.797917	Not found	False	[]		death neonatal
oseltamivir		True	1.38203	Not found	False	[]		drowning
oseltamivir		True	5.610678	Not found	False	[]		foetal death
oseltamivir		True	4.149215	Not found	False	[]		stillbirth
oseltamivir		True	2.1787	Not found	False	[]		sudden infant death syndrome
oseltamivir		True	22.1508821	Not found	False	[]		no adverse event
oseltamivir		True	2.055452	Not found	False	[]		chronic fatigue syndrome
oseltamivir		True	3.163432	Not found	False	[]		bloody discharge
oseltamivir		True	1.183783	Not found	False	[]		developmental delay
oseltamivir		True	1.076402	Not found	False	[]		disease progression
oseltamivir		True	8.58584	Not found	False	[]		disuse syndrome
oseltamivir		True	2.199824	Not found	False	[]		multiple organ dysfunction syndrome
oseltamivir		True	3.77532	Not found	False	[]		papillitis
oseltamivir		True	1.883491	Not found	False	[]		systemic inflammatory response syndrome
oseltamivir		True	8.58584	Not found	False	[]		mucosa vesicle
oseltamivir		True	3.77532	Not found	False	[]		mucosal discolouration
oseltamivir		True	2.516927	Not found	False	[]		mucosal haemorrhage
oseltamivir		True	2.129108	Not found	False	[]		product storage error
oseltamivir		True	9.000077	Not found	False	[]		excessive granulation tissue
oseltamivir		True	1.225502	Not found	False	[]		calcinosis
oseltamivir		True	2.1787	Not found	False	[]		metaplasia
oseltamivir		True	3.77532	Not found	False	[]		feeling of body temperature change
oseltamivir		True	1.669588	Not found	False	[]		bile duct stone
oseltamivir		True	8.58584	Not found	False	[]		post procedural bile leak
oseltamivir		True	1.7997770000000002	Not found	False	[]		cholecystitis
oseltamivir		True	1.427784	Not found	False	[]		cholecystitis chronic
oseltamivir		True	3.626039	Not found	False	[]		biliary dyskinesia
oseltamivir		True	4.134063	Not found	False	[]		gallbladder cholesterolosis
oseltamivir		True	1.51079	Not found	False	[]		gallbladder disorder
oseltamivir		True	5.269808	Not found	False	[]		gallbladder hypofunction
oseltamivir		True	1.400046	Not found	False	[]		cholestasis
oseltamivir		True	1.489642	Not found	False	[]		jaundice cholestatic
oseltamivir		True	3.052617	Not found	False	[]		hepatic cyst
oseltamivir		True	2.516927	Not found	False	[]		hypertransaminasaemia
oseltamivir		True	3.77532	Not found	False	[]		hepatorenal syndrome
oseltamivir		True	2.1787	Not found	False	[]		biliary cirrhosis
oseltamivir		True	14.087213	Not found	False	[]		hepatitis a
oseltamivir		True	1.38203	Not found	False	[]		hepatitis viral
oseltamivir		True	1.130333	Not found	False	[]		hepatitis acute
oseltamivir		True	2.055452	Not found	False	[]		reye's syndrome
oseltamivir		True	5.483751	Not found	False	[]		erythema nodosum
oseltamivir		True	2.666778	Not found	False	[]		panniculitis
oseltamivir		True	1.440582	Not found	False	[]		anaphylactoid shock
oseltamivir		True	8.58584	Not found	False	[]		mite allergy
oseltamivir		True	1.38203	Not found	False	[]		urticaria chronic
oseltamivir		True	4.134063	Not found	False	[]		acute disseminated encephalomyelitis
oseltamivir		True	1.2747639999999998	Not found	False	[]		guillain-barre syndrome
oseltamivir		True	3.163432	Not found	False	[]		dermatomyositis
oseltamivir		True	3.77532	Not found	False	[]		cytokine release syndrome
oseltamivir		True	2.055452	Not found	False	[]		engraftment syndrome
oseltamivir		True	4.134063	Not found	False	[]		sepsis syndrome
oseltamivir		True	3.77532	Not found	False	[]		anti-neutrophil cytoplasmic antibody positive vasculitis
oseltamivir		True	4.134063	Not found	False	[]		kawasaki's disease
oseltamivir		True	3.77532	Not found	False	[]		microscopic polyangiitis
oseltamivir		True	6.021292	Not found	False	[]		vasculitic rash
oseltamivir		True	1.070913	Not found	False	[]		vasculitis
oseltamivir		True	1.440582	Not found	False	[]		infection in an immunocompromised host
oseltamivir		True	8.58584	Not found	False	[]		acid fast bacilli infection
oseltamivir		True	1.1440419999999998	Not found	False	[]		bacterial infection
oseltamivir		True	8.58584	Not found	False	[]		cellulitis of male external genital organ
oseltamivir		True	8.366401	Not found	False	[]		pneumonia bacterial
oseltamivir		True	1.38203	Not found	False	[]		pertussis
oseltamivir		True	8.58584	Not found	False	[]		neuroborreliosis
oseltamivir		True	3.77532	Not found	False	[]		relapsing fever
oseltamivir		True	2.1787	Not found	False	[]		legionella infection
oseltamivir		True	8.58584	Not found	False	[]		moraxella infection
oseltamivir		True	1.38203	Not found	False	[]		proteus infection
oseltamivir		True	9.000077	Not found	False	[]		salmonellosis
oseltamivir		True	1.669588	Not found	False	[]		pneumonia staphylococcal
oseltamivir		True	9.000077	Not found	False	[]		staphylococcal scalded skin syndrome
oseltamivir		True	2.076049	Not found	False	[]		beta haemolytic streptococcal infection
oseltamivir		True	2.516927	Not found	False	[]		pneumococcal sepsis
oseltamivir		True	4.121987	Not found	False	[]		pneumonia pneumococcal
oseltamivir		True	8.58584	Not found	False	[]		pneumonia chlamydial
oseltamivir		True	5.753883	Not found	False	[]		acarodermatitis
oseltamivir		True	1.225502	Not found	False	[]		aspergillus infection
oseltamivir		True	1.384572	Not found	False	[]		bronchopulmonary aspergillosis
oseltamivir		True	2.1787	Not found	False	[]		meningitis fungal
oseltamivir		True	2.1787	Not found	False	[]		sinusitis fungal
oseltamivir		True	4.134063	Not found	False	[]		body tinea
oseltamivir		True	8.58584	Not found	False	[]		bursitis infective
oseltamivir		True	1.220529	Not found	False	[]		meningitis
oseltamivir		True	8.58584	Not found	False	[]		neonatal infection
oseltamivir		True	31.047277	Not found	False	[]		pathogen resistance
oseltamivir		True	1.38203	Not found	False	[]		pelvic abscess
oseltamivir		True	3.163432	Not found	False	[]		toxic shock syndrome
oseltamivir		True	3.163432	Not found	False	[]		pneumonia necrotising
oseltamivir		True	9.000077	Not found	False	[]		atypical pneumonia
oseltamivir		True	8.58584	Not found	False	[]		endotoxic shock
oseltamivir		True	3.77532	Not found	False	[]		pulmonary sepsis
oseltamivir		True	1.0221710000000002	Not found	False	[]		sepsis
oseltamivir		True	1.440582	Not found	False	[]		sepsis neonatal
oseltamivir		True	2.078539	Not found	False	[]		septic shock
oseltamivir		True	3.77532	Not found	False	[]		blister infected
oseltamivir		True	1.7095280000000002	Not found	False	[]		paronychia
oseltamivir		True	3.77532	Not found	False	[]		soft tissue infection
oseltamivir		True	1.359356	Not found	False	[]		subcutaneous abscess
oseltamivir		True	1.365143	Not found	False	[]		laryngitis
oseltamivir		True	1.531546	Not found	False	[]		pyelonephritis
oseltamivir		True	8.58584	Not found	False	[]		renal cyst infection
oseltamivir		True	18.77532	Not found	False	[]		mycobacterium fortuitum infection
oseltamivir		True	1.0495739999999998	Not found	False	[]		disseminated tuberculosis
oseltamivir		True	5.269808	Not found	False	[]		mycoplasma infection
oseltamivir		True	9.000077	Not found	False	[]		toxoplasmosis
oseltamivir		True	3.320061	Not found	False	[]		pneumonia cytomegaloviral
oseltamivir		True	8.58584	Not found	False	[]		mumps
oseltamivir		True	3.634523	Not found	False	[]		respiratory syncytial virus infection
oseltamivir		True	4.134063	Not found	False	[]		rhinovirus infection
oseltamivir		True	1.225502	Not found	False	[]		encephalitis viral
oseltamivir		True	12.1129	Not found	False	[]		pneumonia viral
oseltamivir		True	1.38203	Not found	False	[]		respiratory tract infection viral
oseltamivir		True	1.181557	Not found	False	[]		viral infection
oseltamivir		True	8.58584	Not found	False	[]		viral myositis
oseltamivir		True	2.1787	Not found	False	[]		viral rash
oseltamivir		True	2.1787	Not found	False	[]		vulvovaginal candidiasis
oseltamivir		True	18.77532	Not found	False	[]		bone fragmentation
oseltamivir		True	9.000077	Not found	False	[]		fracture displacement
oseltamivir		True	1.7095280000000002	Not found	False	[]		stress fracture
oseltamivir		True	8.58584	Not found	False	[]		epiphysiolysis
oseltamivir		True	1.6129	Not found	False	[]		lower limb fracture
oseltamivir		True	2.076049	Not found	False	[]		lumbar vertebral fracture
oseltamivir		True	4.134063	Not found	False	[]		thoracic vertebral fracture
oseltamivir		True	8.58584	Not found	False	[]		myopathy toxic
oseltamivir		True	1.403914	Not found	False	[]		maternal drugs affecting foetus
oseltamivir		True	2.516927	Not found	False	[]		chest injury
oseltamivir		True	2.272407	Not found	False	[]		muscle injury
oseltamivir		True	1.2747639999999998	Not found	False	[]		arthropod bite
oseltamivir		True	8.58584	Not found	False	[]		snake bite
oseltamivir		True	3.77532	Not found	False	[]		renal haematoma
oseltamivir		True	28.84537	Not found	False	[]		urinary bladder rupture
oseltamivir		True	1.440582	Not found	False	[]		face injury
oseltamivir		True	2.515012	Not found	False	[]		product administration error
oseltamivir		True	1.061626	Not found	False	[]		expired product administered
oseltamivir		True	2.234459	Not found	False	[]		incorrect dose administered
oseltamivir		True	1.162913	Not found	False	[]		medication error
oseltamivir		True	5.117674	Not found	False	[]		accidental overdose
oseltamivir		True	2.2618778	Not found	False	[]		overdose
oseltamivir		True	3.77532	Not found	False	[]		cerebral hypoperfusion
oseltamivir		True	2.1787	Not found	False	[]		medical device discomfort
oseltamivir		True	1.38203	Not found	False	[]		post lumbar puncture syndrome
oseltamivir		True	8.58584	Not found	False	[]		failure to anastomose
oseltamivir		True	3.07311	Not found	False	[]		procedural hypotension
oseltamivir		True	1.38203	Not found	False	[]		shunt occlusion
oseltamivir		True	28.84537	Not found	False	[]		idiopathic pneumonia syndrome
oseltamivir		True	8.58584	Not found	False	[]		pulmonary air leakage
oseltamivir		True	8.58584	Not found	False	[]		tracheostomy malfunction
oseltamivir		True	1.38203	Not found	False	[]		weaning failure
oseltamivir		True	9.000077	Not found	False	[]		subcutaneous emphysema
oseltamivir		True	2.516927	Not found	False	[]		asphyxia
oseltamivir		True	2.1787	Not found	False	[]		multiple injuries
oseltamivir		True	11.394597	Not found	False	[]		hyperlactacidaemia
oseltamivir		True	1.225502	Not found	False	[]		ketoacidosis
oseltamivir		True	1.076359	Not found	False	[]		acidosis
oseltamivir		True	9.000077	Not found	False	[]		neonatal respiratory acidosis
oseltamivir		True	2.8920602	Not found	False	[]		respiratory failure
oseltamivir		True	4.872675	Not found	False	[]		selective eating disorder
oseltamivir		True	8.58584	Not found	False	[]		high turnover osteopathy
oseltamivir		True	2.516927	Not found	False	[]		osteolysis
oseltamivir		True	24.163432	Not found	False	[]		resorption bone increased
oseltamivir		True	1.225502	Not found	False	[]		hyperphosphataemia
oseltamivir		True	1.38203	Not found	False	[]		hypochloraemia
oseltamivir		True	3.77532	Not found	False	[]		fluid imbalance
oseltamivir		True	8.58584	Not found	False	[]		oligodipsia
oseltamivir		True	1.831548	Not found	False	[]		shock haemorrhagic
oseltamivir		True	1.5918900000000002	Not found	False	[]		hypercholesterolaemia
oseltamivir		True	2.290328	Not found	False	[]		hypertriglyceridaemia
oseltamivir		True	1.37454	Not found	False	[]		hyperlipidaemia
oseltamivir		True	3.77532	Not found	False	[]		hypercreatininaemia
oseltamivir		True	2.1787	Not found	False	[]		vitamin k deficiency
oseltamivir		True	3.77532	Not found	False	[]		hypervitaminosis
oseltamivir		True	8.58584	Not found	False	[]		bone cyst
oseltamivir		True	4.134063	Not found	False	[]		bone lesion
oseltamivir		True	2.055452	Not found	False	[]		osteosclerosis
oseltamivir		True	8.58584	Not found	False	[]		vertebral column mass
oseltamivir		True	3.77532	Not found	False	[]		bone swelling
oseltamivir		True	3.77532	Not found	False	[]		connective tissue disorder
oseltamivir		True	3.77532	Not found	False	[]		sacroiliitis
oseltamivir		True	8.58584	Not found	False	[]		facet joint syndrome
oseltamivir		True	1.667297	Not found	False	[]		joint effusion
oseltamivir		True	3.77532	Not found	False	[]		joint warmth
oseltamivir		True	3.77532	Not found	False	[]		myofascial pain syndrome
oseltamivir		True	1.38203	Not found	False	[]		cogwheel rigidity
oseltamivir		True	1.405779	Not found	False	[]		rhabdomyolysis
oseltamivir		True	1.7973589999999997	Not found	False	[]		intervertebral disc degeneration
oseltamivir		True	3.77532	Not found	False	[]		intervertebral disc space narrowing
oseltamivir		True	3.77532	Not found	False	[]		delayed fontanelle closure
oseltamivir		True	5.269808	Not found	False	[]		lumbar spinal stenosis
oseltamivir		True	1.440582	Not found	False	[]		spondylolisthesis
oseltamivir		True	1.667297	Not found	False	[]		muscle contracture
oseltamivir		True	8.58584	Not found	False	[]		sclerodactylia
oseltamivir		True	3.77532	Not found	False	[]		soft tissue necrosis
oseltamivir		True	3.77532	Not found	False	[]		bone neoplasm
oseltamivir		True	1.7095280000000002	Not found	False	[]		synovial cyst
oseltamivir		True	8.58584	Not found	False	[]		ligament calcification
oseltamivir		True	1.38203	Not found	False	[]		ligament pain
oseltamivir		True	1.38203	Not found	False	[]		musculoskeletal pain
oseltamivir		True	1.667297	Not found	False	[]		haemangioma
oseltamivir		True	8.58584	Not found	False	[]		adenoma benign
oseltamivir		True	8.58584	Not found	False	[]		teratoma
oseltamivir		True	1.38203	Not found	False	[]		glioblastoma
oseltamivir		True	2.1787	Not found	False	[]		benign hydatidiform mole
oseltamivir		True	3.77532	Not found	False	[]		thymoma
oseltamivir		True	8.58584	Not found	False	[]		pachymeningitis
oseltamivir		True	3.07311	Not found	False	[]		myelitis transverse
oseltamivir		True	8.58584	Not found	False	[]		carotid artery dissection
oseltamivir		True	2.516927	Not found	False	[]		cerebellar infarction
oseltamivir		True	1.38203	Not found	False	[]		cerebral artery embolism
oseltamivir		True	1.311108	Not found	False	[]		cerebral haemorrhage
oseltamivir		True	1.38203	Not found	False	[]		cerebral haemorrhage foetal
oseltamivir		True	2.1787	Not found	False	[]		haemorrhagic transformation stroke
oseltamivir		True	3.77532	Not found	False	[]		intracranial haematoma
oseltamivir		True	5.753883	Not found	False	[]		thrombotic stroke
oseltamivir		True	18.77532	Not found	False	[]		carotid arteriosclerosis
oseltamivir		True	1.669588	Not found	False	[]		cerebrovascular disorder
oseltamivir		True	1.1001059999999998	Not found	False	[]		facial paralysis
oseltamivir		True	1.727285	Not found	False	[]		anosmia
oseltamivir		True	2.359459	Not found	False	[]		parosmia
oseltamivir		True	1.007794	Not found	False	[]		amnesia
oseltamivir		True	1.38203	Not found	False	[]		anterograde amnesia
oseltamivir		True	2.505282	Not found	False	[]		tachyphrenia
oseltamivir		True	2.055452	Not found	False	[]		akinesia
oseltamivir		True	1.374681	Not found	False	[]		dyskinesia
oseltamivir		True	1.38203	Not found	False	[]		fine motor delay
oseltamivir		True	1.7095280000000002	Not found	False	[]		hyperkinesia
oseltamivir		True	1.372253	Not found	False	[]		psychomotor hyperactivity
oseltamivir		True	8.58584	Not found	False	[]		on and off phenomenon
oseltamivir		True	8.58584	Not found	False	[]		intention tremor
oseltamivir		True	8.58584	Not found	False	[]		acalculia
oseltamivir		True	2.516927	Not found	False	[]		apraxia
oseltamivir		True	2.1787	Not found	False	[]		dyscalculia
oseltamivir		True	2.721757	Not found	False	[]		altered state of consciousness
oseltamivir		True	2.798191	Not found	False	[]		depressed level of consciousness
oseltamivir		True	1.19484	Not found	False	[]		loss of consciousness
oseltamivir		True	1.38203	Not found	False	[]		brain stem syndrome
oseltamivir		True	1.667297	Not found	False	[]		clonus
oseltamivir		True	2.728987	Not found	False	[]		crying
oseltamivir		True	2.401645	Not found	False	[]		disorientation
oseltamivir		True	3.77532	Not found	False	[]		exaggerated startle response
oseltamivir		True	5.753883	Not found	False	[]		fontanelle bulging
oseltamivir		True	4.134063	Not found	False	[]		meningism
oseltamivir		True	2.104909	Not found	False	[]		neurological symptom
oseltamivir		True	2.443632	Not found	False	[]		personality change
oseltamivir		True	2.796451	Not found	False	[]		restlessness
oseltamivir		True	1.981452	Not found	False	[]		thinking abnormal
oseltamivir		True	1.0709	Not found	False	[]		unresponsive to stimuli
oseltamivir		True	2.076049	Not found	False	[]		dyslalia
oseltamivir		True	2.963797	Not found	False	[]		incoherent
oseltamivir		True	1.510259	Not found	False	[]		logorrhoea
oseltamivir		True	1.0415230000000002	Not found	False	[]		speech disorder
oseltamivir		True	2.1787	Not found	False	[]		autonomic neuropathy
oseltamivir		True	1.002846	Not found	False	[]		generalised tonic-clonic seizure
oseltamivir		True	2.1787	Not found	False	[]		dreamy state
oseltamivir		True	3.77532	Not found	False	[]		convulsive threshold lowered
oseltamivir		True	1.5183140000000002	Not found	False	[]		epilepsy
oseltamivir		True	4.630933	Not found	False	[]		febrile convulsion
oseltamivir		True	1.5067720000000002	Not found	False	[]		partial seizures
oseltamivir		True	1.7870590000000002	Not found	False	[]		abnormal dreams
oseltamivir		True	3.052617	Not found	False	[]		sleep talking
oseltamivir		True	12.702833	Not found	False	[]		sleep terror
oseltamivir		True	1.176036	Not found	False	[]		middle insomnia
oseltamivir		True	3.163432	Not found	False	[]		radiculopathy
oseltamivir		True	3.77532	Not found	False	[]		spinal cord oedema
oseltamivir		True	2.1787	Not found	False	[]		intellectual disability
oseltamivir		True	1.38203	Not found	False	[]		terminal insomnia
oseltamivir		True	3.163432	Not found	False	[]		anembryonic gestation
oseltamivir		True	2.4325840000000003	Not found	False	[]		abortion
oseltamivir		True	9.367666	Not found	False	[]		abortion missed
oseltamivir		True	1.741742	Not found	False	[]		abortion spontaneous
oseltamivir		True	4.293002	Not found	False	[]		foetal disorder
oseltamivir		True	6.936565	Not found	False	[]		foetal distress syndrome
oseltamivir		True	1.7095280000000002	Not found	False	[]		hydrops foetalis
oseltamivir		True	3.163432	Not found	False	[]		maternal condition affecting foetus
oseltamivir		True	18.77532	Not found	False	[]		arrested labour
oseltamivir		True	18.77532	Not found	False	[]		obstructed labour
oseltamivir		True	2.558854	Not found	False	[]		premature labour
oseltamivir		True	3.887493	Not found	False	[]		premature rupture of membranes
oseltamivir		True	2.1787	Not found	False	[]		retained placenta or membranes
oseltamivir		True	8.58584	Not found	False	[]		uterine hypertonus
oseltamivir		True	2.290328	Not found	False	[]		pre-eclampsia
oseltamivir		True	3.77532	Not found	False	[]		postmature baby
oseltamivir		True	1.458078	Not found	False	[]		premature baby
oseltamivir		True	5.483751	Not found	False	[]		neonatal asphyxia
oseltamivir		True	8.58584	Not found	False	[]		neonatal respiratory arrest
oseltamivir		True	4.134063	Not found	False	[]		neonatal aspiration
oseltamivir		True	4.134063	Not found	False	[]		transient tachypnoea of the newborn
oseltamivir		True	1.38203	Not found	False	[]		umbilical cord abnormality
oseltamivir		True	6.021292	Not found	False	[]		umbilical cord around neck
oseltamivir		True	8.58584	Not found	False	[]		amniorrhoea
oseltamivir		True	9.000077	Not found	False	[]		amniotic cavity infection
oseltamivir		True	215.994585	Not found	False	[]		normal newborn
oseltamivir		True	13.662165	Not found	False	[]		live birth
oseltamivir		True	24.427066	Found	False	[]	pregnancy	pregnancy
oseltamivir		True	1.38203	Not found	False	[]		adjustment disorder
oseltamivir		True	1.043183	Not found	False	[]		anxiety disorder
oseltamivir		True	2.1787	Not found	False	[]		neurosis
oseltamivir		True	5.753883	Not found	False	[]		claustrophobia
oseltamivir		True	2.34836	Not found	False	[]		fear
oseltamivir		True	3.517113	Not found	False	[]		fear of death
oseltamivir		True	1.861669	Not found	False	[]		panic attack
oseltamivir		True	1.197535	Not found	False	[]		panic disorder
oseltamivir		True	1.1001059999999998	Not found	False	[]		panic reaction
oseltamivir		True	1.38203	Not found	False	[]		burnout syndrome
oseltamivir		True	1.367666	Not found	False	[]		catatonia
oseltamivir		True	5.269808	Not found	False	[]		head banging
oseltamivir		True	1.240064	Not found	False	[]		communication disorder
oseltamivir		True	3.163432	Not found	False	[]		language disorder
oseltamivir		True	7.108047	Not found	False	[]		screaming
oseltamivir		True	2.516927	Not found	False	[]		depression suicidal
oseltamivir		True	8.58584	Not found	False	[]		morose
oseltamivir		True	1.245969	Not found	False	[]		tearfulness
oseltamivir		True	2.341836	Not found	False	[]		derealisation
oseltamivir		True	6.037985	Not found	False	[]		hallucination, auditory
oseltamivir		True	5.753883	Not found	False	[]		hallucination, tactile
oseltamivir		True	4.289777	Not found	False	[]		hallucination, visual
oseltamivir		True	4.374829	Not found	False	[]		hallucinations, mixed
oseltamivir		True	2.612802	Not found	False	[]		illusion
oseltamivir		True	9.000077	Not found	False	[]		illogical thinking
oseltamivir		True	3.843642	Not found	False	[]		morbid thoughts
oseltamivir		True	1.0495739999999998	Not found	False	[]		gambling disorder
oseltamivir		True	1.38203	Not found	False	[]		poriomania
oseltamivir		True	1.062378	Not found	False	[]		bipolar disorder
oseltamivir		True	1.398092	Not found	False	[]		mania
oseltamivir		True	1.586146	Not found	False	[]		affect lability
oseltamivir		True	3.634523	Not found	False	[]		flat affect
oseltamivir		True	3.843642	Not found	False	[]		inappropriate affect
oseltamivir		True	1.591313	Not found	False	[]		anger
oseltamivir		True	1.624728	Not found	False	[]		emotional disorder
oseltamivir		True	1.275349	Not found	False	[]		emotional distress
oseltamivir		True	2.055452	Not found	False	[]		moaning
oseltamivir		True	1.359356	Not found	False	[]		affective disorder
oseltamivir		True	3.77532	Not found	False	[]		boredom
oseltamivir		True	2.798379	Not found	False	[]		aggression
oseltamivir		True	2.516927	Not found	False	[]		belligerence
oseltamivir		True	1.7095280000000002	Not found	False	[]		disinhibition
oseltamivir		True	1.7915520000000005	Not found	False	[]		paranoia
oseltamivir		True	3.843642	Not found	False	[]		violence-related symptom
oseltamivir		True	2.516927	Not found	False	[]		personality disorder
oseltamivir		True	8.58584	Not found	False	[]		histrionic personality disorder
oseltamivir		True	1.38203	Not found	False	[]		regressive behaviour
oseltamivir		True	2.150452	Not found	False	[]		staring
oseltamivir		True	7.572508	Found	False	[]	psychiatric symptom	psychiatric symptom
oseltamivir		True	1.38203	Not found	False	[]		school refusal
oseltamivir		True	18.77532	Not found	False	[]		alice in wonderland syndrome
oseltamivir		True	4.293002	Not found	False	[]		psychotic behaviour
oseltamivir		True	1.30089	Not found	False	[]		psychotic disorder
oseltamivir		True	2.1787	Not found	False	[]		schizoaffective disorder
oseltamivir		True	9.000077	Not found	False	[]		schizophreniform disorder
oseltamivir		True	2.000153	Not found	False	[]		schizophrenia
oseltamivir		True	3.77532	Not found	False	[]		libido disorder
oseltamivir		True	3.77532	Not found	False	[]		hypnagogic hallucination
oseltamivir		True	3.77532	Not found	False	[]		sleep attacks
oseltamivir		True	1.251084	Not found	False	[]		sleep disorder
oseltamivir		True	5.880305	Not found	False	[]		conversion disorder
oseltamivir		True	3.574163	Not found	False	[]		intentional self-injury
oseltamivir		True	1.261442	Not found	False	[]		suicidal ideation
oseltamivir		True	2.666778	Not found	False	[]		urinary bladder haemorrhage
oseltamivir		True	8.58584	Not found	False	[]		prostatic obstruction
oseltamivir		True	8.58584	Not found	False	[]		glomerulonephritis acute
oseltamivir		True	2.612802	Not found	False	[]		nephritis
oseltamivir		True	1.138608	Not found	False	[]		acute kidney injury
oseltamivir		True	1.771054	Not found	False	[]		azotaemia
oseltamivir		True	2.055452	Not found	False	[]		pyelocaliectasis
oseltamivir		True	1.38203	Not found	False	[]		urethral pain
oseltamivir		True	2.602614	Not found	False	[]		chromaturia
oseltamivir		True	1.409715	Not found	False	[]		haematuria
oseltamivir		True	4.934130000000001	Not found	False	[]		proteinuria
oseltamivir		True	17.608536	Not found	False	[]		urine odour abnormal
oseltamivir		True	5.753883	Not found	False	[]		chronic kidney disease
oseltamivir		True	8.58584	Not found	False	[]		penile oedema
oseltamivir		True	18.77532	Not found	False	[]		genital erosion
oseltamivir		True	2.1787	Not found	False	[]		genital pain
oseltamivir		True	3.77532	Not found	False	[]		infertility female
oseltamivir		True	2.1787	Not found	False	[]		vulval ulceration
oseltamivir		True	1.7520770000000003	Not found	False	[]		pneumonitis
oseltamivir		True	9.000077	Not found	False	[]		alveolar proteinosis
oseltamivir		True	1.825924	Not found	False	[]		atelectasis
oseltamivir		True	1.17945	Not found	False	[]		interstitial lung disease
oseltamivir		True	1.666092	Not found	False	[]		lung infiltration
oseltamivir		True	1.367666	Not found	False	[]		organising pneumonia
oseltamivir		True	1.489642	Not found	False	[]		pulmonary alveolar haemorrhage
oseltamivir		True	8.58584	Not found	False	[]		pulmonary calcification
oseltamivir		True	5.677274	Not found	False	[]		acute respiratory distress syndrome
oseltamivir		True	2.1787	Not found	False	[]		pleural disorder
oseltamivir		True	2.516927	Not found	False	[]		pleural fibrosis
oseltamivir		True	2.1787	Not found	False	[]		haemothorax
oseltamivir		True	2.008884	Not found	False	[]		pneumothorax
oseltamivir		True	8.58584	Not found	False	[]		pulmonary hypertensive crisis
oseltamivir		True	5.753883	Not found	False	[]		anoxia
oseltamivir		True	2.1787	Not found	False	[]		hypocapnia
oseltamivir		True	1.556835	Not found	False	[]		hypoxia
oseltamivir		True	2.341836	Not found	False	[]		sputum retention
oseltamivir		True	1.225502	Not found	False	[]		rhonchi
oseltamivir		True	1.717468	Not found	False	[]		acute respiratory failure
oseltamivir		True	1.319194	Not found	False	[]		lung disorder
oseltamivir		True	5.753883	Not found	False	[]		respiratory tract haemorrhage
oseltamivir		True	2.1787	Not found	False	[]		respiratory tract inflammation
oseltamivir		True	2.1787	Not found	False	[]		laryngeal disorder
oseltamivir		True	1.434912	Not found	False	[]		stridor
oseltamivir		True	1.5067720000000002	Not found	False	[]		pharyngeal erythema
oseltamivir		True	5.753883	Not found	False	[]		pharyngeal haemorrhage
oseltamivir		True	1.001517	Not found	False	[]		pigmentation disorder
oseltamivir		True	3.77532	Not found	False	[]		skin mass
oseltamivir		True	1.043183	Not found	False	[]		onychomadesis
oseltamivir		True	2.055452	Not found	False	[]		rosacea
oseltamivir		True	2.076049	Not found	False	[]		aortic stenosis
oseltamivir		True	1.38203	Not found	False	[]		vascular insufficiency
oseltamivir		True	2.666778	Not found	False	[]		labile blood pressure
oseltamivir		True	3.77532	Not found	False	[]		peripheral circulatory failure
oseltamivir		True	1.654539	Not found	False	[]		shock
oseltamivir		True	4.134063	Not found	False	[]		pelvic venous thrombosis
oseltamivir		True	3.39423	Not found	False	[]		thrombophlebitis superficial
oseltamivir		True	1.440582	Not found	False	[]		venous thrombosis limb
oseltamivir		True	2.516927	Not found	False	[]		vascular calcification
oseltamivir		True	9.000077	Not found	False	[]		aortic arteriosclerosis
oseltamivir		True	3.77532	Not found	False	[]		aortic dilatation
oseltamivir		True	3.77532	Not found	False	[]		aortic disorder
oseltamivir		True	8.58584	Not found	False	[]		monoclonal gammopathy
oseltamivir		True	9.000077	Not found	False	[]		lip injury
oseltamivir		True	9.000077	Not found	False	[]		application site haemorrhage
oseltamivir		True	4.134063	Not found	False	[]		graft versus host disease in skin
oseltamivir		True	3.77532	Not found	False	[]		counterfeit product administered
oseltamivir		True	8.58584	Not found	False	[]		exposure via direct contact
oseltamivir		True	46.941058	Not found	False	[]		h1n1 influenza
oseltamivir		True	18.77532	Not found	False	[]		acute lung injury
oseltamivir		True	1.38203	Not found	False	[]		central nervous system haemorrhage
oseltamivir		True	8.58584	Not found	False	[]		cerebral small vessel ischaemic disease
oseltamivir		True	4.293002	Not found	False	[]		bone loss
oseltamivir		True	3.163432	Not found	False	[]		exposed bone in jaw
oseltamivir		True	7.60984	Not found	False	[]		foetal growth restriction
oseltamivir		True	3.887493	Not found	False	[]		premature delivery
oseltamivir		True	3.77532	Not found	False	[]		gestational hypertension
oseltamivir		True	2.077604	Not found	False	[]		plasma cell myeloma
oseltamivir		True	3.77532	Not found	False	[]		juvenile idiopathic arthritis
oseltamivir		True	3.77532	Not found	False	[]		dyshidrotic eczema
oseltamivir		True	3.77532	Not found	False	[]		bone cancer
oseltamivir		True	17.442364	Not found	False	[]		infantile apnoea
oseltamivir		True	2.666778	Not found	False	[]		pneumocystis jirovecii pneumonia
oseltamivir		True	8.58584	Not found	False	[]		graft versus host disease in gastrointestinal tract
phenacemide		True	3.86863					cleft palate
phenacemide		True	18.86863					diarrhoea
phenacemide		True	18.86863					hypophagia
phenacemide		True	18.86863					asthenia
phenacemide		True	18.86863					lethargy
phenacemide		True	2.27818					general physical health deterioration
phenacemide		True	2.27818					maternal drugs affecting foetus
phenacemide		True	5.883514					fall
phenacemide		True	18.86863					hyperlipidaemia
phenacemide		True	8.66583					cerebrovascular accident
phenacemide		True	18.86863					dyskinesia
phenacemide		True	9.116824					focal dyscognitive seizures
phenacemide		True	1.596831					seizure
thiamphenicol		True	2.20154					jaundice
thiamphenicol		True	3.79683					myocardial infarction
thiamphenicol		True	8.60443					vertigo
thiamphenicol		True	8.60443					type 2 diabetes mellitus
thiamphenicol		True	8.60443					irritable bowel syndrome
thiamphenicol		True	1.0843349999999998					abdominal pain
thiamphenicol		True	2.549566					condition aggravated
thiamphenicol		True	3.79683					hepatitis
thiamphenicol		True	8.60443					hepatic necrosis
thiamphenicol		True	3.79683					toxicity to various agents
thiamphenicol		True	3.79683					confusional state
thiamphenicol		True	8.60443					depressed level of consciousness
thiamphenicol		True	8.60443					nervous system disorder
thiamphenicol		True	9.026543					paraesthesia
thiamphenicol		True	4.164764					neuropathy peripheral
thiamphenicol		True	8.60443					eczema
azathioprine		True	1.38199	Not found	False	[]		anaemia vitamin b12 deficiency
azathioprine		True	1.145008	Not found	False	[]		iron deficiency anaemia
azathioprine		True	3.05253	Not found	False	[]		pernicious anaemia
azathioprine		True	9.29293	Not found	False	[]		anaemia neonatal
azathioprine		True	1.38199	Not found	False	[]		hyperchromic anaemia
azathioprine		True	2.403523	Not found	False	[]		normochromic normocytic anaemia
azathioprine		True	1.183678	Not found	False	[]		nephrogenic anaemia
azathioprine		True	2.642158	Not found	False	[]		aplasia pure red cell
azathioprine		True	3.695292	Not found	False	[]		bicytopenia
azathioprine		True	4.227458	Found	False	[]	myelosuppression	bone marrow failure
azathioprine		True	5.540075	Not found	False	[]		bone marrow toxicity
azathioprine		True	6.736272	Not found	False	[]		hypoplastic anaemia
azathioprine		True	1.440517	Not found	False	[]		myeloid maturation arrest
azathioprine		True	1.94103	Not found	False	[]		haemorrhagic disorder
azathioprine		True	1.030323	Not found	False	[]		petechiae
azathioprine		True	2.516865	Not found	False	[]		spontaneous haematoma
azathioprine		True	5.753828	Not found	False	[]		von willebrand's disease
azathioprine		True	4.134005	Not found	False	[]		abnormal clotting factor
azathioprine		True	3.375344	Not found	False	[]		antiphospholipid syndrome
azathioprine		True	1.1949230000000002	Not found	False	[]		coagulopathy
azathioprine		True	1.075921	Not found	False	[]		disseminated intravascular coagulation
azathioprine		True	2.516865	Not found	False	[]		factor v leiden mutation
azathioprine		True	3.797813	Not found	False	[]		hypocoagulable state
azathioprine		True	1.2724920000000002	Not found	False	[]		hypersensitivity vasculitis
azathioprine		True	1.43299	Not found	False	[]		bone marrow disorder
azathioprine		True	5.087548	Not found	False	[]		bone marrow necrosis
azathioprine		True	4.29293	Not found	False	[]		bone marrow oedema syndrome
azathioprine		True	2.103985	Not found	False	[]		hypergammaglobulinaemia
azathioprine		True	2.075971	Not found	False	[]		metastases to bone marrow
azathioprine		True	3.77528	Not found	False	[]		poems syndrome
azathioprine		True	3.163371	Not found	False	[]		placental transfusion syndrome
azathioprine		True	2.487168	Not found	False	[]		transfusion reaction
azathioprine		True	1.38199	Not found	False	[]		benign lymph node neoplasm
azathioprine		True	2.516865	Not found	False	[]		bone marrow tumour cell infiltration
azathioprine		True	1.183678	Not found	False	[]		haematological malignancy
azathioprine		True	1.437979	Not found	False	[]		marrow hyperplasia
azathioprine		True	6.959987	Not found	False	[]		pseudolymphoma
azathioprine		True	8.5858	Not found	False	[]		splenic neoplasm malignancy unspecified
azathioprine		True	3.163371	Not found	False	[]		splenic cyst
azathioprine		True	4.895592	Not found	False	[]		haemophagocytic lymphohistiocytosis
azathioprine		True	4.51441	Not found	False	[]		epstein-barr virus associated lymphoproliferative disorder
azathioprine		True	1.440517	Not found	False	[]		essential thrombocythaemia
azathioprine		True	8.5858	Not found	False	[]		leukoerythroblastosis
azathioprine		True	2.598697	Not found	False	[]		myelofibrosis
azathioprine		True	1.225437	Not found	False	[]		polycythaemia vera
azathioprine		True	8.5858	Not found	False	[]		thalassaemia
azathioprine		True	3.77528	Not found	False	[]		coombs negative haemolytic anaemia
azathioprine		True	1.0285259999999998	Not found	False	[]		haemolytic anaemia
azathioprine		True	1.377146	Not found	False	[]		haemolytic uraemic syndrome
azathioprine		True	1.384448	Not found	False	[]		microangiopathic haemolytic anaemia
azathioprine		True	8.5858	Not found	False	[]		haemoglobinaemia
azathioprine		True	1.035718	Not found	False	[]		hyperbilirubinaemia
azathioprine		True	1.629214	Not found	False	[]		jaundice
azathioprine		True	1.08167	Not found	False	[]		jaundice neonatal
azathioprine		True	3.77528	Not found	False	[]		spur cell anaemia
azathioprine		True	2.777938	Not found	False	[]		acute lymphocytic leukaemia
azathioprine		True	18.77528	Not found	False	[]		burkitt's leukaemia
azathioprine		True	1.440517	Not found	False	[]		acute monocytic leukaemia
azathioprine		True	9.183535	Not found	False	[]		acute myelomonocytic leukaemia
azathioprine		True	2.103554	Not found	False	[]		chronic myeloid leukaemia
azathioprine		True	5.679958	Not found	False	[]		chloroma
azathioprine		True	2.043622	Not found	False	[]		myeloid leukaemia
azathioprine		True	1.548495	Not found	False	[]		myelodysplastic syndrome
azathioprine		True	2.000052	Not found	False	[]		refractory anaemia with an excess of blasts
azathioprine		True	4.500052	Not found	False	[]		hodgkin's disease stage ii
azathioprine		True	2.055389	Not found	False	[]		hodgkin's disease stage iii
azathioprine		True	1.38199	Not found	False	[]		hodgkin's disease stage iv
azathioprine		True	2.17865	Not found	False	[]		hodgkin's disease mixed cellularity stage iii
azathioprine		True	2.17865	Not found	False	[]		hodgkin's disease mixed cellularity stage iv
azathioprine		True	2.17865	Not found	False	[]		hodgkin's disease nodular sclerosis stage iii
azathioprine		True	1.709464	Not found	False	[]		hodgkin's disease nodular sclerosis
azathioprine		True	5.458509	Not found	False	[]		central nervous system lymphoma
azathioprine		True	3.41909	Not found	False	[]		b-cell lymphoma
azathioprine		True	1.709464	Not found	False	[]		b-cell lymphoma recurrent
azathioprine		True	1.38199	Not found	False	[]		b-cell lymphoma stage ii
azathioprine		True	9.000026	Not found	False	[]		b-cell lymphoma stage iii
azathioprine		True	3.408436	Not found	False	[]		primary effusion lymphoma
azathioprine		True	4.374667	Not found	False	[]		burkitt's lymphoma
azathioprine		True	58.9199	Not found	False	[]		burkitt's lymphoma stage iii
azathioprine		True	5.753828	Not found	False	[]		burkitt's lymphoma stage iv
azathioprine		True	4.880121	Not found	False	[]		diffuse large b-cell lymphoma
azathioprine		True	2.055389	Not found	False	[]		diffuse large b-cell lymphoma stage i
azathioprine		True	2.896954	Not found	False	[]		diffuse large b-cell lymphoma stage iv
azathioprine		True	8.5858	Not found	False	[]		primary mediastinal large b-cell lymphoma
azathioprine		True	10.651689	Not found	False	[]		anaplastic large cell lymphoma t- and null-cell types
azathioprine		True	3.77528	Not found	False	[]		anaplastic large cell lymphoma t- and null-cell types stage i
azathioprine		True	4.423927	Found	False	['rare']	t-cell lymphoma	t-cell lymphoma
azathioprine		True	4.537146	Not found	False	[]		angiocentric lymphoma
azathioprine		True	2.415113	Not found	False	[]		cutaneous t-cell lymphoma
azathioprine		True	1.883389	Not found	False	[]		peripheral t-cell lymphoma unspecified
azathioprine		True	8.5858	Not found	False	[]		non-hodgkin's lymphoma stage i
azathioprine		True	2.055389	Not found	False	[]		non-hodgkin's lymphoma stage iv
azathioprine		True	11.408589999999998	Not found	False	[]		plasmablastic lymphoma
azathioprine		True	3.77528	Not found	False	[]		plasma cell myeloma recurrent
azathioprine		True	2.272266	Not found	False	[]		plasmacytoma
azathioprine		True	3.271341	Not found	False	[]		gammopathy
azathioprine		True	1.854837	Not found	False	[]		hypergammaglobulinaemia benign monoclonal
azathioprine		True	2.103985	Not found	False	[]		paraproteinaemia
azathioprine		True	3.314264	Not found	False	[]		thrombocytosis
azathioprine		True	3.060904	Not found	False	[]		hellp syndrome
azathioprine		True	1.440517	Not found	False	[]		thrombocytopenia neonatal
azathioprine		True	1.088681	Not found	False	[]		thrombotic thrombocytopenic purpura
azathioprine		True	2.17865	Not found	False	[]		erythropenia
azathioprine		True	4.537146	Not found	False	[]		erythropoiesis abnormal
azathioprine		True	4.266464	Not found	False	[]		macrocytosis
azathioprine		True	4.255082	Not found	False	[]		hepatosplenomegaly
azathioprine		True	2.17865	Not found	False	[]		adenoiditis
azathioprine		True	3.77528	Not found	False	[]		cystic lymphangioma
azathioprine		True	1.883389	Not found	False	[]		hilar lymphadenopathy
azathioprine		True	1.854543	Not found	False	[]		lymph gland infection
azathioprine		True	2.516865	Not found	False	[]		lymph node calcification
azathioprine		True	1.00223	Not found	False	[]		lymph node pain
azathioprine		True	1.1693889999999998	Not found	False	[]		lymph node tuberculosis
azathioprine		True	1.0045119999999998	Not found	False	[]		lymphadenitis
azathioprine		True	2.17865	Not found	False	[]		lymphadenitis bacterial
azathioprine		True	1.263002	Not found	False	[]		lymphadenopathy
azathioprine		True	2.17865	Not found	False	[]		lymphangioma
azathioprine		True	4.006139	Not found	False	[]		lymphoid tissue hyperplasia
azathioprine		True	3.168197	Not found	False	[]		metastases to lymph nodes
azathioprine		True	12.569572	Not found	False	[]		granulomatous lymphadenitis
azathioprine		True	5.483653	Not found	False	[]		metastases to spleen
azathioprine		True	2.17865	Not found	False	[]		spleen congestion
azathioprine		True	1.679682	Not found	False	[]		spleen disorder
azathioprine		True	2.816983	Not found	False	[]		splenic abscess
azathioprine		True	1.997779	Not found	False	[]		splenic infarction
azathioprine		True	3.77528	Not found	False	[]		splenic infection
azathioprine		True	9.29293	Not found	False	[]		splenitis
azathioprine		True	1.960541	Not found	False	[]		splenomegaly
azathioprine		True	1.284857	Not found	False	[]		eosinophilic granulomatosis with polyangiitis
azathioprine		True	3.163371	Not found	False	[]		eosinophilic colitis
azathioprine		True	1.401933	Not found	False	[]		eosinophilic pneumonia
azathioprine		True	3.77528	Not found	False	[]		eosinophilic pneumonia chronic
azathioprine		True	3.843558	Not found	False	[]		pulmonary eosinophilia
azathioprine		True	6.736272	Not found	False	[]		granulocytosis
azathioprine		True	3.597642	Not found	False	[]		infectious mononucleosis
azathioprine		True	3.77528	Not found	False	[]		leukaemoid reaction
azathioprine		True	1.215452	Not found	False	[]		leukocytosis
azathioprine		True	1.867048	Not found	False	[]		lymphocytic infiltration
azathioprine		True	1.903159	Not found	False	[]		neutrophilia
azathioprine		True	2.516865	Not found	False	[]		leukopenia neonatal
azathioprine		True	1.5736789999999998	Not found	False	[]		lymphopenia
azathioprine		True	1.245889	Not found	False	[]		felty's syndrome
azathioprine		True	1.306701	Not found	False	[]		granulocytopenia
azathioprine		True	1.3550038	Not found	False	[]		neutropenia
azathioprine		True	12.569572	Not found	False	[]		neutropenia neonatal
azathioprine		True	2.105271	Not found	False	[]		neutropenic sepsis
azathioprine		True	1.38199	Not found	False	[]		b-lymphocyte abnormalities
azathioprine		True	2.17865	Not found	False	[]		chronic granulomatous disease
azathioprine		True	2.17865	Not found	False	[]		erythrophagocytosis
azathioprine		True	9.000026	Not found	False	[]		plasma cell disorder
azathioprine		True	1.854837	Not found	False	[]		white blood cell disorder
azathioprine		True	2.17865	Not found	False	[]		cytopenia
azathioprine		True	8.5858	Not found	False	[]		transfusion with incompatible blood
azathioprine		True	1.651497	Not found	False	[]		atrioventricular block
azathioprine		True	6.736272	Not found	False	[]		atrioventricular block complete
azathioprine		True	1.705148	Not found	False	[]		atrioventricular block second degree
azathioprine		True	1.440517	Not found	False	[]		bifascicular block
azathioprine		True	3.77528	Not found	False	[]		brugada syndrome
azathioprine		True	2.055389	Not found	False	[]		long qt syndrome
azathioprine		True	1.38199	Not found	False	[]		sinoatrial block
azathioprine		True	8.5858	Not found	False	[]		arrhythmia neonatal
azathioprine		True	4.134005	Not found	False	[]		bradycardia foetal
azathioprine		True	19.134005	Not found	False	[]		bradycardia neonatal
azathioprine		True	6.736272	Not found	False	[]		foetal heart rate deceleration abnormality
azathioprine		True	1.669496	Not found	False	[]		nodal rhythm
azathioprine		True	1.0311007	Not found	False	[]		tachycardia
azathioprine		True	3.333585	Not found	False	[]		atrial tachycardia
azathioprine		True	1.061532	Not found	False	[]		sinus arrhythmia
azathioprine		True	28.84532	Not found	False	[]		ventricular asystole
azathioprine		True	1.489529	Not found	False	[]		cardiotoxicity
azathioprine		True	6.294062	Not found	False	[]		complications of transplanted heart
azathioprine		True	3.77528	Not found	False	[]		foetal cardiac disorder
azathioprine		True	3.5728020000000003	Not found	False	[]		heart disease congenital
azathioprine		True	3.613004	Not found	False	[]		heart transplant rejection
azathioprine		True	5.753828	Not found	False	[]		intracardiac mass
azathioprine		True	2.103985	Not found	False	[]		myocarditis
azathioprine		True	1.854543	Not found	False	[]		clubbing
azathioprine		True	1.120389	Not found	False	[]		haemoptysis
azathioprine		True	1.063699	Not found	False	[]		presyncope
azathioprine		True	2.534581	Not found	False	[]		dyspnoea at rest
azathioprine		True	3.77528	Not found	False	[]		laryngeal dyspnoea
azathioprine		True	4.500052	Not found	False	[]		cardiac myxoma
azathioprine		True	14.087158	Not found	False	[]		metastases to heart
azathioprine		True	3.77528	Not found	False	[]		aortic valve disease mixed
azathioprine		True	1.417985	Not found	False	[]		aortic valve incompetence
azathioprine		True	8.5858	Not found	False	[]		bicuspid aortic valve
azathioprine		True	5.556695	Not found	False	[]		cardiac valve vegetation
azathioprine		True	24.163371	Not found	False	[]		mitral valve atresia
azathioprine		True	8.5858	Not found	False	[]		pulmonary valve stenosis congenital
azathioprine		True	34.198249	Not found	False	[]		congenital tricuspid valve incompetence
azathioprine		True	15.936438999999998	Not found	False	[]		double outlet right ventricle
azathioprine		True	128.96228	Not found	False	[]		hypoplastic left heart syndrome
azathioprine		True	3.77528	Not found	False	[]		left ventricle outflow tract obstruction
azathioprine		True	5.673481	Not found	False	[]		patent ductus arteriosus
azathioprine		True	2.516865	Not found	False	[]		pulmonary artery atresia
azathioprine		True	3.77528	Not found	False	[]		ventricular hypoplasia
azathioprine		True	14.087158	Not found	False	[]		persistent foetal circulation
azathioprine		True	3.163371	Not found	False	[]		coronary artery aneurysm
azathioprine		True	2.17865	Not found	False	[]		coronary artery perforation
azathioprine		True	1.323655	Not found	False	[]		myocardial ischaemia
azathioprine		True	1.359263	Not found	False	[]		stress cardiomyopathy
azathioprine		True	8.5858	Not found	False	[]		subendocardial ischaemia
azathioprine		True	1.1385269999999998	Not found	False	[]		endocarditis staphylococcal
azathioprine		True	2.075971	Not found	False	[]		rheumatic fever
azathioprine		True	8.5858	Not found	False	[]		endocardial fibrosis
azathioprine		True	13.482296	Not found	False	[]		fungal endocarditis
azathioprine		True	1.018658	Not found	False	[]		endocarditis
azathioprine		True	48.90458	Not found	False	[]		endocarditis noninfective
azathioprine		True	18.77528	Not found	False	[]		lupus endocarditis
azathioprine		True	28.84532	Not found	False	[]		subacute endocarditis
azathioprine		True	1.225437	Not found	False	[]		ascites
azathioprine		True	1.258486	Not found	False	[]		hepatic congestion
azathioprine		True	18.77528	Not found	False	[]		pulmonary artery wall hypertrophy
azathioprine		True	1.709464	Not found	False	[]		restrictive cardiomyopathy
azathioprine		True	4.29293	Not found	False	[]		myocardiac abscess
azathioprine		True	8.5858	Not found	False	[]		myocarditis mycotic
azathioprine		True	2.713776	Not found	False	[]		atrial septal defect
azathioprine		True	1.131985	Not found	False	[]		diastolic dysfunction
azathioprine		True	1.298966	Not found	False	[]		left ventricular dysfunction
azathioprine		True	1.06156	Not found	False	[]		left ventricular hypertrophy
azathioprine		True	4.006139	Not found	False	[]		myoglobinuria
azathioprine		True	3.3199650000000003	Not found	False	[]		right ventricular hypertrophy
azathioprine		True	3.595682	Not found	False	[]		ventricular dyskinesia
azathioprine		True	1.306249	Not found	False	[]		ventricular hypokinesia
azathioprine		True	18.77528	Not found	False	[]		ventricular septal defect
azathioprine		True	2.17865	Not found	False	[]		bacterial pericarditis
azathioprine		True	3.77528	Not found	False	[]		pericarditis fungal
azathioprine		True	2.055389	Not found	False	[]		pericarditis infective
azathioprine		True	1.350113	Not found	False	[]		pericarditis
azathioprine		True	8.5858	Not found	False	[]		pericarditis lupus
azathioprine		True	4.38767	Not found	False	[]		pericardial disease
azathioprine		True	1.359263	Not found	False	[]		pericardial haemorrhage
azathioprine		True	3.77528	Not found	False	[]		cardiac ventricular thrombosis
azathioprine		True	14.354543	Not found	False	[]		congenital arterial malformation
azathioprine		True	3.073035	Not found	False	[]		haemangioma congenital
azathioprine		True	8.5858	Not found	False	[]		pulmonary arteriovenous fistula
azathioprine		True	8.5858	Not found	False	[]		chromosomal deletion
azathioprine		True	8.5858	Not found	False	[]		chromosomal mutation
azathioprine		True	2.075971	Not found	False	[]		gene mutation
azathioprine		True	1.771394	Not found	False	[]		congenital anomaly
azathioprine		True	18.77528	Not found	False	[]		congenital cyst
azathioprine		True	28.84532	Not found	False	[]		congenital teratoma
azathioprine		True	2.432484	Not found	False	[]		multiple congenital abnormalities
azathioprine		True	8.5858	Not found	False	[]		mitochondrial encephalomyopathy
azathioprine		True	5.753828	Not found	False	[]		mitochondrial myopathy
azathioprine		True	3.05253	Not found	False	[]		ear malformation
azathioprine		True	5.087548	Not found	False	[]		anomaly of external ear congenital
azathioprine		True	8.5858	Not found	False	[]		congenital aural fistula
azathioprine		True	12.500825	Not found	False	[]		external auditory canal atresia
azathioprine		True	1.38199	Not found	False	[]		low set ears
azathioprine		True	8.731079	Not found	False	[]		microtia
azathioprine		True	5.753828	Not found	False	[]		congenital hearing disorder
azathioprine		True	38.88199	Not found	False	[]		choroidal coloboma
azathioprine		True	24.163371	Not found	False	[]		iris coloboma
azathioprine		True	18.77528	Not found	False	[]		cataract congenital
azathioprine		True	26.91617	Not found	False	[]		coloboma
azathioprine		True	3.843558	Not found	False	[]		microphthalmos
azathioprine		True	7.329219	Not found	False	[]		tooth hypoplasia
azathioprine		True	1.245889	Not found	False	[]		pyloric stenosis
azathioprine		True	2.17865	Not found	False	[]		congenital inguinal hernia
azathioprine		True	2.17865	Not found	False	[]		vitello-intestinal duct remnant
azathioprine		True	16.089698	Not found	False	[]		oesophageal atresia
azathioprine		True	33.347527	Not found	False	[]		cleft lip and palate
azathioprine		True	2.487168	Not found	False	[]		cleft palate
azathioprine		True	3.77528	Not found	False	[]		choledochal cyst
azathioprine		True	2.17865	Not found	False	[]		polycystic liver disease
azathioprine		True	6.736272	Not found	False	[]		gilbert's syndrome
azathioprine		True	8.5858	Not found	False	[]		glycogen storage disease type iv
azathioprine		True	2.516865	Not found	False	[]		porphyria
azathioprine		True	9.183535	Not found	False	[]		fabry's disease
azathioprine		True	1.38199	Not found	False	[]		lipidosis
azathioprine		True	2.505194	Not found	False	[]		cleft lip
azathioprine		True	26.188041	Not found	False	[]		hypertelorism of orbit
azathioprine		True	2.17865	Not found	False	[]		mandibulofacial dysostosis
azathioprine		True	8.749309	Not found	False	[]		micrognathia
azathioprine		True	4.29293	Not found	False	[]		congenital hand malformation
azathioprine		True	1.38199	Not found	False	[]		developmental hip dysplasia
azathioprine		True	2.756025	Not found	False	[]		limb malformation
azathioprine		True	10.911101	Not found	False	[]		syndactyly
azathioprine		True	1.6205310000000002	Not found	False	[]		talipes
azathioprine		True	11.110398	Not found	False	[]		hemivertebra
azathioprine		True	7.727843	Not found	False	[]		spine malformation
azathioprine		True	8.5858	Not found	False	[]		congenital multiplex arthrogryposis
azathioprine		True	4.947082	Not found	False	[]		congenital musculoskeletal anomaly
azathioprine		True	1.367586	Not found	False	[]		osteogenesis imperfecta
azathioprine		True	1.38199	Not found	False	[]		skeletal dysplasia
azathioprine		True	8.5858	Not found	False	[]		chondrodystrophy
azathioprine		True	3.408436	Not found	False	[]		muscular dystrophy
azathioprine		True	4.006139	Not found	False	[]		congenital central nervous system anomaly
azathioprine		True	8.5858	Not found	False	[]		encephalocele
azathioprine		True	8.5858	Not found	False	[]		hepato-lenticular degeneration
azathioprine		True	14.087158	Not found	False	[]		meningocele
azathioprine		True	3.77528	Not found	False	[]		neural tube defect
azathioprine		True	8.5858	Not found	False	[]		rathke's cleft cyst
azathioprine		True	1.94103	Not found	False	[]		spina bifida
azathioprine		True	8.5858	Not found	False	[]		spina bifida occulta
azathioprine		True	1.667218	Not found	False	[]		arnold-chiari malformation
azathioprine		True	4.38767	Not found	False	[]		cerebral palsy
azathioprine		True	2.17865	Not found	False	[]		congenital hydrocephalus
azathioprine		True	3.77528	Not found	False	[]		septum pellucidum agenesis
azathioprine		True	1.38199	Not found	False	[]		hereditary motor and sensory neuropathy
azathioprine		True	48.90458	Not found	False	[]		congenital bladder anomaly
azathioprine		True	9.000026	Not found	False	[]		congenital genitourinary abnormality
azathioprine		True	16.873258	Not found	False	[]		congenital hydronephrosis
azathioprine		True	4.134005	Not found	False	[]		urinary tract malformation
azathioprine		True	8.5858	Not found	False	[]		congenital renal cyst
azathioprine		True	1.38199	Not found	False	[]		congenital renal disorder
azathioprine		True	3.77528	Not found	False	[]		kidney duplex
azathioprine		True	12.569572	Not found	False	[]		kidney malformation
azathioprine		True	9.000026	Not found	False	[]		pelvic kidney
azathioprine		True	2.516865	Not found	False	[]		renal aplasia
azathioprine		True	7.727843	Not found	False	[]		renal hypoplasia
azathioprine		True	1.197442	Not found	False	[]		cryptorchism
azathioprine		True	1.225437	Not found	False	[]		hypospadias
azathioprine		True	1.709464	Not found	False	[]		phimosis
azathioprine		True	1.854543	Not found	False	[]		congenital nose malformation
azathioprine		True	88.94593	Not found	False	[]		congenital cystic lung
azathioprine		True	2.516865	Not found	False	[]		cystic fibrosis
azathioprine		True	3.595682	Not found	False	[]		pulmonary hypoplasia
azathioprine		True	9.000026	Not found	False	[]		pulmonary malformation
azathioprine		True	28.84532	Not found	False	[]		abnormal palmar/plantar creases
azathioprine		True	19.134005	Not found	False	[]		aplasia cutis congenita
azathioprine		True	3.77528	Not found	False	[]		congenital ectodermal dysplasia
azathioprine		True	3.163371	Not found	False	[]		epidermolysis
azathioprine		True	3.77528	Not found	False	[]		ichthyosis
azathioprine		True	8.5858	Not found	False	[]		keratosis follicular
azathioprine		True	4.997833	Not found	False	[]		porokeratosis
azathioprine		True	6.557365	Not found	False	[]		cytogenetic abnormality
azathioprine		True	9.000026	Not found	False	[]		dysmorphism
azathioprine		True	3.77528	Not found	False	[]		ear infection bacterial
azathioprine		True	2.17865	Not found	False	[]		ear infection fungal
azathioprine		True	3.77528	Not found	False	[]		ear tuberculosis
azathioprine		True	1.506692	Not found	False	[]		ototoxicity
azathioprine		True	8.5858	Not found	False	[]		phonophobia
azathioprine		True	1.197442	Not found	False	[]		auricular swelling
azathioprine		True	1.38199	Not found	False	[]		external ear disorder
azathioprine		True	2.150341	Not found	False	[]		otitis externa
azathioprine		True	8.5858	Not found	False	[]		dysacusis
azathioprine		True	1.38199	Not found	False	[]		conductive deafness
azathioprine		True	1.669496	Not found	False	[]		hyperacusis
azathioprine		True	1.38199	Not found	False	[]		acute vestibular syndrome
azathioprine		True	1.183678	Not found	False	[]		vertigo positional
azathioprine		True	2.17865	Not found	False	[]		mastoid disorder
azathioprine		True	1.552845	Not found	False	[]		mastoiditis
azathioprine		True	8.5858	Not found	False	[]		middle ear disorder
azathioprine		True	1.2690389999999998	Not found	False	[]		otitis media
azathioprine		True	4.134005	Not found	False	[]		tympanic membrane disorder
azathioprine		True	1.4252550000000002	Not found	False	[]		cushing's syndrome
azathioprine		True	2.29273	Not found	False	[]		cushingoid
azathioprine		True	1.38199	Not found	False	[]		hyperaldosteronism
azathioprine		True	2.17865	Not found	False	[]		adrenal atrophy
azathioprine		True	1.0431020000000002	Not found	False	[]		adrenal suppression
azathioprine		True	1.367586	Not found	False	[]		steroid withdrawal syndrome
azathioprine		True	3.77528	Not found	False	[]		adrenomegaly
azathioprine		True	1.30026	Not found	False	[]		diabetic foot
azathioprine		True	3.77528	Not found	False	[]		diabetic ulcer
azathioprine		True	1.38199	Not found	False	[]		diabetic hyperglycaemic coma
azathioprine		True	8.5858	Not found	False	[]		diabetic blindness
azathioprine		True	2.17865	Not found	False	[]		intercapillary glomerulosclerosis
azathioprine		True	4.134005	Not found	False	[]		renal papillary necrosis
azathioprine		True	3.77528	Not found	False	[]		oestrogen deficiency
azathioprine		True	8.5858	Not found	False	[]		epiphyses delayed fusion
azathioprine		True	1.43299	Not found	False	[]		amenorrhoea
azathioprine		True	18.77528	Not found	False	[]		anovulatory cycle
azathioprine		True	1.997779	Not found	False	[]		hirsutism
azathioprine		True	18.77528	Not found	False	[]		ovarian atrophy
azathioprine		True	3.668619	Not found	False	[]		ovarian failure
azathioprine		True	3.77528	Not found	False	[]		ovarian hyperstimulation syndrome
azathioprine		True	1.38199	Not found	False	[]		testicular atrophy
azathioprine		True	3.77528	Not found	False	[]		testicular failure
azathioprine		True	1.053808	Not found	False	[]		gestational diabetes
azathioprine		True	1.452325	Not found	False	[]		type 1 diabetes mellitus
azathioprine		True	5.8802	Not found	False	[]		hypoglycaemia neonatal
azathioprine		True	3.163371	Not found	False	[]		hypoglycaemia unawareness
azathioprine		True	8.5858	Not found	False	[]		acromegaly
azathioprine		True	1.38199	Not found	False	[]		empty sella syndrome
azathioprine		True	8.5858	Not found	False	[]		lymphocytic hypophysitis
azathioprine		True	1.854543	Not found	False	[]		water intoxication
azathioprine		True	2.17865	Not found	False	[]		carcinoid syndrome
azathioprine		True	3.408436	Not found	False	[]		carcinoid tumour
azathioprine		True	1.38199	Not found	False	[]		carcinoid tumour of the gastrointestinal tract
azathioprine		True	3.77528	Not found	False	[]		carcinoid tumour of the stomach
azathioprine		True	3.77528	Not found	False	[]		endocrine neoplasm malignant
azathioprine		True	8.5858	Not found	False	[]		malignant neoplasm of islets of langerhans
azathioprine		True	1.667218	Not found	False	[]		neuroendocrine carcinoma
azathioprine		True	6.491657	Not found	False	[]		neuroendocrine carcinoma of the skin
azathioprine		True	2.108168	Not found	False	[]		hyperparathyroidism
azathioprine		True	2.394286	Not found	False	[]		hyperparathyroidism secondary
azathioprine		True	28.84532	Not found	False	[]		hyperparathyroidism tertiary
azathioprine		True	3.843558	Not found	False	[]		parathyroid tumour benign
azathioprine		True	18.77528	Not found	False	[]		thyroid gland abscess
azathioprine		True	1.23996	Not found	False	[]		thyroiditis
azathioprine		True	1.061532	Not found	False	[]		benign neoplasm of thyroid gland
azathioprine		True	14.087158	Not found	False	[]		thyroid adenoma
azathioprine		True	1.498426	Not found	False	[]		thyroid cancer
azathioprine		True	4.29293	Not found	False	[]		thyroid cancer metastatic
azathioprine		True	1.452325	Not found	False	[]		thyroid cyst
azathioprine		True	6.736272	Not found	False	[]		lenticular opacities
azathioprine		True	2.17865	Not found	False	[]		conjunctival discolouration
azathioprine		True	3.77528	Not found	False	[]		corneal degeneration
azathioprine		True	1.049508	Not found	False	[]		corneal opacity
azathioprine		True	1.38199	Not found	False	[]		eyelid thickening
azathioprine		True	1.08167	Not found	False	[]		eyelid disorder
azathioprine		True	2.17865	Not found	False	[]		hypotony of eye
azathioprine		True	2.6118750000000004	Not found	False	[]		ocular discomfort
azathioprine		True	1.032745	Not found	False	[]		ocular icterus
azathioprine		True	9.183535	Not found	False	[]		hyphaema
azathioprine		True	4.134005	Not found	False	[]		corneal neovascularisation
azathioprine		True	2.17865	Not found	False	[]		anterior chamber cell
azathioprine		True	1.38199	Not found	False	[]		anterior chamber inflammation
azathioprine		True	2.075971	Not found	False	[]		hypopyon
azathioprine		True	8.5858	Not found	False	[]		adenoviral conjunctivitis
azathioprine		True	1.044212	Not found	False	[]		conjunctivitis
azathioprine		True	1.709464	Not found	False	[]		corneal infection
azathioprine		True	2.756025	Not found	False	[]		keratitis bacterial
azathioprine		True	3.271341	Not found	False	[]		herpes ophthalmic
azathioprine		True	2.17865	Not found	False	[]		tubulointerstitial nephritis and uveitis syndrome
azathioprine		True	8.5858	Not found	False	[]		dacryocystitis
azathioprine		True	4.134005	Not found	False	[]		eyelid cyst
azathioprine		True	1.434808	Not found	False	[]		hordeolum
azathioprine		True	3.77528	Not found	False	[]		candida endophthalmitis
azathioprine		True	1.709464	Not found	False	[]		eye abscess
azathioprine		True	3.595682	Not found	False	[]		eye allergy
azathioprine		True	11.110398	Not found	False	[]		eye infection bacterial
azathioprine		True	4.277194	Not found	False	[]		eye infection fungal
azathioprine		True	3.595682	Not found	False	[]		eye infection staphylococcal
azathioprine		True	1.187083	Not found	False	[]		eye inflammation
azathioprine		True	3.77528	Not found	False	[]		filariasis
azathioprine		True	1.23996	Not found	False	[]		ophthalmic herpes zoster
azathioprine		True	3.77528	Not found	False	[]		ocular pemphigoid
azathioprine		True	4.861357	Not found	False	[]		neuromyelitis optica spectrum disorder
azathioprine		True	1.151431	Not found	False	[]		optic neuritis
azathioprine		True	1.072295	Not found	False	[]		periorbital oedema
azathioprine		True	5.087548	Not found	False	[]		chorioretinitis
azathioprine		True	1.854543	Not found	False	[]		choroiditis
azathioprine		True	2.55418	Not found	False	[]		cytomegalovirus chorioretinitis
azathioprine		True	1.72653	Not found	False	[]		macular oedema
azathioprine		True	1.359263	Not found	False	[]		necrotising retinitis
azathioprine		True	3.408436	Not found	False	[]		retinal oedema
azathioprine		True	2.756025	Not found	False	[]		retinal vasculitis
azathioprine		True	2.266556	Not found	False	[]		episcleritis
azathioprine		True	8.5858	Not found	False	[]		optic nerve neoplasm
azathioprine		True	2.284632	Not found	False	[]		blepharospasm
azathioprine		True	1.053508	Not found	False	[]		eye movement disorder
azathioprine		True	2.516865	Not found	False	[]		miller fisher syndrome
azathioprine		True	1.225353	Not found	False	[]		nystagmus
azathioprine		True	9.367586	Not found	False	[]		oculogyric crisis
azathioprine		True	1.365039	Not found	False	[]		ophthalmoplegia
azathioprine		True	1.945451	Not found	False	[]		strabismus
azathioprine		True	2.050975	Not found	False	[]		chorioretinopathy
azathioprine		True	1.181573	Not found	False	[]		vitreous detachment
azathioprine		True	1.440517	Not found	False	[]		vitreous opacities
azathioprine		True	2.077485	Not found	False	[]		optic atrophy
azathioprine		True	2.17865	Not found	False	[]		optic discs blurred
azathioprine		True	1.946702	Not found	False	[]		papilloedema
azathioprine		True	3.595682	Not found	False	[]		orbital oedema
azathioprine		True	4.134005	Not found	False	[]		detachment of retinal pigment epithelium
azathioprine		True	3.77528	Not found	False	[]		macular scar
azathioprine		True	8.5858	Not found	False	[]		retinal dystrophy
azathioprine		True	18.77528	Not found	False	[]		subretinal fibrosis
azathioprine		True	2.17865	Not found	False	[]		eye degenerative disorder
azathioprine		True	9.000026	Not found	False	[]		choroidal haemorrhage
azathioprine		True	1.365039	Not found	False	[]		vitreous haemorrhage
azathioprine		True	5.753828	Not found	False	[]		retinal vascular disorder
azathioprine		True	3.359199	Not found	False	[]		retinal vein thrombosis
azathioprine		True	7.329219	Not found	False	[]		necrotising herpetic retinopathy
azathioprine		True	1.38199	Not found	False	[]		amblyopia
azathioprine		True	1.38199	Not found	False	[]		sudden visual loss
azathioprine		True	1.797268	Not found	False	[]		astigmatism
azathioprine		True	3.073035	Not found	False	[]		hypermetropia
azathioprine		True	4.134005	Not found	False	[]		scintillating scotoma
azathioprine		True	1.0431020000000002	Not found	False	[]		optic nerve disorder
azathioprine		True	8.5858	Not found	False	[]		visual pathway disorder
azathioprine		True	8.5858	Not found	False	[]		peritoneal hernia
azathioprine		True	2.666702	Not found	False	[]		abdominal wall disorder
azathioprine		True	8.5858	Not found	False	[]		abdominal wall mass
azathioprine		True	1.049508	Not found	False	[]		abdominal wound dehiscence
azathioprine		True	3.77528	Not found	False	[]		inflammatory pseudotumour
azathioprine		True	19.134005	Not found	False	[]		subdiaphragmatic abscess
azathioprine		True	1.709464	Not found	False	[]		diaphragmatic hernia
azathioprine		True	1.059909	Not found	False	[]		inguinal hernia
azathioprine		True	3.77528	Not found	False	[]		inguinal hernia, obstructive
azathioprine		True	1.71725	Not found	False	[]		anal fissure
azathioprine		True	14.087158	Not found	False	[]		anal skin tags
azathioprine		True	2.17865	Not found	False	[]		anogenital dysplasia
azathioprine		True	2.341479	Not found	False	[]		anorectal disorder
azathioprine		True	2.816983	Not found	False	[]		rectal fissure
azathioprine		True	5.269739	Not found	False	[]		rectal lesion
azathioprine		True	2.747931	Not found	False	[]		dyschezia
azathioprine		True	1.69869	Not found	False	[]		proctalgia
azathioprine		True	7.273879	Not found	False	[]		anal inflammation
azathioprine		True	8.5858	Not found	False	[]		perianal erythema
azathioprine		True	2.591626	Not found	False	[]		rectal discharge
azathioprine		True	2.290239	Not found	False	[]		rectal tenesmus
azathioprine		True	9.000026	Not found	False	[]		benign gastric neoplasm
azathioprine		True	2.17865	Not found	False	[]		benign gastrointestinal neoplasm
azathioprine		True	3.77528	Not found	False	[]		benign small intestinal neoplasm
azathioprine		True	1.366363	Not found	False	[]		large intestine polyp
azathioprine		True	3.77528	Not found	False	[]		duodenal polyp
azathioprine		True	1.479783	Not found	False	[]		gastric polyps
azathioprine		True	1.367586	Not found	False	[]		gastrointestinal tract adenoma
azathioprine		True	9.000026	Not found	False	[]		intestinal cyst
azathioprine		True	1.356133	Not found	False	[]		intestinal polyp
azathioprine		True	1.38199	Not found	False	[]		rectal adenoma
azathioprine		True	6.736272	Not found	False	[]		benign salivary gland neoplasm
azathioprine		True	1.38199	Not found	False	[]		malocclusion
azathioprine		True	3.163371	Not found	False	[]		gingival discolouration
azathioprine		True	2.17865	Not found	False	[]		gingival erosion
azathioprine		True	4.219292	Not found	False	[]		gingival hypertrophy
azathioprine		True	8.5858	Not found	False	[]		pharyngo-oesophageal diverticulum
azathioprine		True	1.440517	Not found	False	[]		diverticulitis intestinal haemorrhagic
azathioprine		True	2.103206	Found	False	[]	acute pancreatitis	pancreatitis acute
azathioprine		True	1.542093	Not found	False	[]		pancreatitis necrotising
azathioprine		True	1.225437	Not found	False	[]		pancreatic atrophy
azathioprine		True	9.000026	Not found	False	[]		pancreatic duct obstruction
azathioprine		True	1.667218	Not found	False	[]		pancreatic enlargement
azathioprine		True	3.634428	Not found	False	[]		pancreatic pseudocyst
azathioprine		True	5.753828	Not found	False	[]		dysbiosis
azathioprine		True	2.290239	Not found	False	[]		gastrointestinal anastomotic leak
azathioprine		True	1.367586	Not found	False	[]		gastrointestinal injury
azathioprine		True	1.053508	Not found	False	[]		gastrointestinal oedema
azathioprine		True	8.5858	Not found	False	[]		gastrointestinal stoma complication
azathioprine		True	3.668619	Not found	False	[]		intestinal anastomosis complication
azathioprine		True	3.5728020000000003	Not found	False	[]		intestinal mass
azathioprine		True	3.77528	Not found	False	[]		intestinal mucosal atrophy
azathioprine		True	4.64652	Not found	False	[]		intestinal mucosal hypertrophy
azathioprine		True	1.667218	Not found	False	[]		intestine transplant rejection
azathioprine		True	2.689653	Not found	False	[]		pelvic mass
azathioprine		True	3.082962	Not found	False	[]		anal fistula
azathioprine		True	1.38199	Not found	False	[]		anal fistula infection
azathioprine		True	1.38199	Not found	False	[]		anovulvar fistula
azathioprine		True	1.374426	Not found	False	[]		colonic fistula
azathioprine		True	3.163371	Not found	False	[]		dental fistula
azathioprine		True	3.843558	Not found	False	[]		enterocolonic fistula
azathioprine		True	3.357972	Not found	False	[]		enterocutaneous fistula
azathioprine		True	3.607757	Not found	False	[]		enterovesical fistula
azathioprine		True	4.551078	Not found	False	[]		female genital tract fistula
azathioprine		True	4.307323	Not found	False	[]		gastrointestinal fistula
azathioprine		True	3.374648	Not found	False	[]		intestinal fistula
azathioprine		True	11.829219	Not found	False	[]		intestinal fistula infection
azathioprine		True	1.883389	Not found	False	[]		gastric mucosal lesion
azathioprine		True	4.38767	Not found	False	[]		gastrointestinal dysplasia
azathioprine		True	2.000052	Not found	False	[]		gastrointestinal mucosal disorder
azathioprine		True	1.359263	Not found	False	[]		hyperchlorhydria
azathioprine		True	15.936438999999998	Not found	False	[]		intestinal villi atrophy
azathioprine		True	1.38199	Not found	False	[]		gastrooesophageal sphincter insufficiency
azathioprine		True	1.770942	Not found	False	[]		systemic scleroderma
azathioprine		True	8.5858	Not found	False	[]		gastric antral vascular ectasia
azathioprine		True	6.344002	Not found	False	[]		oesophageal varices haemorrhage
azathioprine		True	8.015127999999999	Not found	False	[]		portal hypertensive gastropathy
azathioprine		True	2.672681	Not found	False	[]		large intestinal haemorrhage
azathioprine		True	1.7118627	Not found	False	[]		rectal haemorrhage
azathioprine		True	1.38199	Not found	False	[]		chronic gastrointestinal bleeding
azathioprine		True	1.123496	Not found	False	[]		haematemesis
azathioprine		True	1.3924797999999998	Not found	False	[]		haematochezia
azathioprine		True	9.528651	Not found	False	[]		anal abscess
azathioprine		True	1.38199	Not found	False	[]		anal candidiasis
azathioprine		True	1.667218	Not found	False	[]		anal infection
azathioprine		True	28.84532	Not found	False	[]		anogenital warts
azathioprine		True	1.049508	Not found	False	[]		anorectal infection
azathioprine		True	2.062562	Not found	False	[]		perirectal abscess
azathioprine		True	3.613447	Not found	False	[]		rectal abscess
azathioprine		True	1.667218	Not found	False	[]		campylobacter gastroenteritis
azathioprine		True	3.668619	Not found	False	[]		cryptosporidiosis infection
azathioprine		True	5.269739	Not found	False	[]		cytomegalovirus duodenitis
azathioprine		True	2.341759	Not found	False	[]		cytomegalovirus gastritis
azathioprine		True	3.595682	Not found	False	[]		gastritis bacterial
azathioprine		True	9.000026	Not found	False	[]		gastritis fungal
azathioprine		True	1.38199	Not found	False	[]		gastritis viral
azathioprine		True	2.756025	Not found	False	[]		gastroenteritis clostridial
azathioprine		True	1.1385269999999998	Not found	False	[]		gastroenteritis cryptosporidial
azathioprine		True	9.000026	Not found	False	[]		gastroenteritis norovirus
azathioprine		True	3.77528	Not found	False	[]		gastroenteritis pseudomonas
azathioprine		True	1.049508	Not found	False	[]		gastroenteritis rotavirus
azathioprine		True	1.170141	Not found	False	[]		gastroenteritis viral
azathioprine		True	1.797268	Not found	False	[]		helicobacter gastritis
azathioprine		True	1.819361	Not found	False	[]		abdominal abscess
azathioprine		True	1.366363	Not found	False	[]		abdominal infection
azathioprine		True	1.38199	Not found	False	[]		abdominal wall infection
azathioprine		True	1.506692	Not found	False	[]		gastrointestinal bacterial infection
azathioprine		True	2.290239	Not found	False	[]		gastrointestinal candidiasis
azathioprine		True	2.53555	Not found	False	[]		strongyloidiasis
azathioprine		True	1.118405	Not found	False	[]		tuberculosis gastrointestinal
azathioprine		True	3.501478	Not found	False	[]		abscess intestinal
azathioprine		True	2.075971	Not found	False	[]		appendiceal abscess
azathioprine		True	1.6612980000000002	Not found	False	[]		appendicitis
azathioprine		True	2.70837	Not found	False	[]		cytomegalovirus colitis
azathioprine		True	2.055389	Not found	False	[]		giardiasis
azathioprine		True	2.861981	Not found	False	[]		herpes oesophagitis
azathioprine		True	1.327531	Not found	False	[]		oesophageal candidiasis
azathioprine		True	8.5858	Not found	False	[]		oesophageal infection
azathioprine		True	5.728471	Not found	False	[]		fungal peritonitis
azathioprine		True	4.081755	Not found	False	[]		peritonitis bacterial
azathioprine		True	8.5858	Not found	False	[]		allergic colitis
azathioprine		True	1.258486	Not found	False	[]		enterocolitis haemorrhagic
azathioprine		True	9.183535	Not found	False	[]		pseudopolyposis
azathioprine		True	1.66093	Not found	False	[]		pyoderma gangrenosum
azathioprine		True	1.679493	Not found	False	[]		duodenitis
azathioprine		True	5.753828	Not found	False	[]		duodenitis haemorrhagic
azathioprine		True	1.795778	Not found	False	[]		enteritis
azathioprine		True	3.040987	Not found	False	[]		gastrointestinal inflammation
azathioprine		True	1.552845	Not found	False	[]		gastrointestinal toxicity
azathioprine		True	1.225437	Not found	False	[]		mesenteric panniculitis
azathioprine		True	1.475789	Not found	False	[]		proctitis
azathioprine		True	1.0014219999999998	Not found	False	[]		proctitis ulcerative
azathioprine		True	1.986546	Not found	False	[]		diarrhoea haemorrhagic
azathioprine		True	1.506692	Not found	False	[]		gastric dilatation
azathioprine		True	1.1266570000000002	Not found	False	[]		gastrointestinal hypomotility
azathioprine		True	1.062262	Not found	False	[]		infrequent bowel movements
azathioprine		True	3.77528	Not found	False	[]		oesophageal hypomotility
azathioprine		True	1.564777	Not found	False	[]		bowel movement irregularity
azathioprine		True	2.078626	Not found	False	[]		gastrointestinal motility disorder
azathioprine		True	18.77528	Not found	False	[]		cardiospasm
azathioprine		True	1.0449469999999998	Not found	False	[]		defaecation urgency
azathioprine		True	1.559468	Not found	False	[]		frequent bowel movements
azathioprine		True	1.440517	Not found	False	[]		gastrointestinal hypermotility
azathioprine		True	1.510155	Not found	False	[]		megacolon
azathioprine		True	1.810131	Not found	False	[]		abdominal mass
azathioprine		True	1.403231	Not found	False	[]		gastrointestinal sounds abnormal
azathioprine		True	1.026369	Not found	False	[]		epigastric discomfort
azathioprine		True	1.567767	Not found	False	[]		faecaloma
azathioprine		True	1.43018	Not found	False	[]		faeces pale
azathioprine		True	1.3595115	Not found	False	[]		abdominal distension
azathioprine		True	1.074021	Not found	False	[]		abdominal pain lower
azathioprine		True	1.0499138	Not found	False	[]		abdominal pain upper
azathioprine		True	1.673475	Not found	False	[]		abdominal tenderness
azathioprine		True	1.705148	Not found	False	[]		oesophageal pain
azathioprine		True	2.129007	Not found	False	[]		abdominal symptom
azathioprine		True	1.0539200000000002	Not found	False	[]		dysphagia
azathioprine		True	1.274671	Not found	False	[]		mastication disorder
azathioprine		True	1.38199	Not found	False	[]		peripancreatic fluid collection
azathioprine		True	2.5378700000000003	Not found	False	[]		pneumatosis intestinalis
azathioprine		True	4.134005	Not found	False	[]		cyclic vomiting syndrome
azathioprine		True	1.049508	Not found	False	[]		procedural nausea
azathioprine		True	1.38199	Not found	False	[]		procedural vomiting
azathioprine		True	8.5858	Not found	False	[]		infantile vomiting
azathioprine		True	3.794763	Not found	False	[]		anal stenosis
azathioprine		True	9.000026	Not found	False	[]		anorectal stenosis
azathioprine		True	5.70455	Not found	False	[]		rectal stenosis
azathioprine		True	4.10469	Not found	False	[]		ileal stenosis
azathioprine		True	4.29293	Not found	False	[]		jejunal stenosis
azathioprine		True	2.5263310000000003	Not found	False	[]		small intestinal obstruction
azathioprine		True	1.688943	Not found	False	[]		small intestinal stenosis
azathioprine		True	2.17865	Not found	False	[]		gastric stenosis
azathioprine		True	2.272266	Not found	False	[]		gastrointestinal obstruction
azathioprine		True	3.2113370000000003	Not found	False	[]		gastrointestinal stenosis
azathioprine		True	1.838116	Not found	False	[]		ileus
azathioprine		True	1.38199	Not found	False	[]		intestinal diaphragm disease
azathioprine		True	2.1689914	Not found	False	[]		intestinal obstruction
azathioprine		True	3.9744465	Not found	False	[]		intestinal stenosis
azathioprine		True	1.510155	Not found	False	[]		intussusception
azathioprine		True	1.706058	Not found	False	[]		subileus
azathioprine		True	4.863295	Not found	False	[]		large intestinal stenosis
azathioprine		True	3.394108	Not found	False	[]		large intestinal obstruction
azathioprine		True	1.92248	Not found	False	[]		volvulus
azathioprine		True	2.055389	Not found	False	[]		acquired oesophageal web
azathioprine		True	1.374426	Not found	False	[]		anal ulcer
azathioprine		True	2.98525	Not found	False	[]		rectal ulcer
azathioprine		True	4.134005	Not found	False	[]		rectal ulcer haemorrhage
azathioprine		True	3.843558	Not found	False	[]		anastomotic ulcer
azathioprine		True	1.5551879999999998	Not found	False	[]		gastrointestinal erosion
azathioprine		True	1.298252	Not found	False	[]		gastrointestinal ulcer
azathioprine		True	2.17865	Not found	False	[]		stress ulcer
azathioprine		True	1.442483	Not found	False	[]		appendicitis perforated
azathioprine		True	2.829284	Not found	False	[]		ileal perforation
azathioprine		True	3.695292	Not found	False	[]		ileal ulcer
azathioprine		True	1.268077	Not found	False	[]		intestinal ulcer
azathioprine		True	1.225437	Not found	False	[]		jejunal perforation
azathioprine		True	2.065707	Not found	False	[]		large intestinal ulcer
azathioprine		True	2.113009	Not found	False	[]		large intestine perforation
azathioprine		True	2.056976	Not found	False	[]		small intestinal perforation
azathioprine		True	5.269739	Not found	False	[]		small intestinal ulcer haemorrhage
azathioprine		True	3.073035	Not found	False	[]		oesophageal perforation
azathioprine		True	1.268404	Not found	False	[]		gastrointestinal necrosis
azathioprine		True	1.38199	Not found	False	[]		gastrointestinal ischaemia
azathioprine		True	2.762788	Not found	False	[]		intestinal infarction
azathioprine		True	1.388803	Not found	False	[]		intestinal ischaemia
azathioprine		True	3.163371	Not found	False	[]		mesenteric artery thrombosis
azathioprine		True	4.134005	Not found	False	[]		gastric varices
azathioprine		True	1.220404	Not found	False	[]		haemorrhoidal haemorrhage
azathioprine		True	4.564424	Not found	False	[]		varices oesophageal
azathioprine		True	1.5817960000000002	Not found	False	[]		coeliac disease
azathioprine		True	1.6930500000000002	Not found	False	[]		lactose intolerance
azathioprine		True	1.032745	Not found	False	[]		malabsorption
azathioprine		True	1.479783	Not found	False	[]		short-bowel syndrome
azathioprine		True	5.3577900000000005	Not found	False	[]		whipple's disease
azathioprine		True	18.77528	Not found	False	[]		anal cancer metastatic
azathioprine		True	18.77528	Not found	False	[]		anal neoplasm
azathioprine		True	2.272307	Not found	False	[]		abdominal neoplasm
azathioprine		True	2.516865	Not found	False	[]		neoplasm of appendix
azathioprine		True	3.905409	Not found	False	[]		anal cancer
azathioprine		True	1.216037	Not found	False	[]		rectal cancer
azathioprine		True	3.843558	Not found	False	[]		rectal cancer metastatic
azathioprine		True	5.753828	Not found	False	[]		rectal cancer stage ii
azathioprine		True	1.665938	Not found	False	[]		colon cancer
azathioprine		True	1.637321	Not found	False	[]		colon cancer metastatic
azathioprine		True	6.736272	Not found	False	[]		colon cancer recurrent
azathioprine		True	2.17865	Not found	False	[]		colon cancer stage 0
azathioprine		True	2.516865	Not found	False	[]		colon cancer stage iv
azathioprine		True	1.612769	Not found	False	[]		colorectal cancer
azathioprine		True	6.021213	Not found	False	[]		intestinal adenocarcinoma
azathioprine		True	4.853547	Not found	False	[]		small intestine carcinoma
azathioprine		True	3.163371	Not found	False	[]		small intestine carcinoma metastatic
azathioprine		True	3.05253	Not found	False	[]		gastrointestinal cancer metastatic
azathioprine		True	1.332424	Not found	False	[]		gastrointestinal carcinoma
azathioprine		True	1.024574	Not found	False	[]		metastases to peritoneum
azathioprine		True	5.753828	Not found	False	[]		gingival cancer
azathioprine		True	1.612769	Not found	False	[]		lip and/or oral cavity cancer
azathioprine		True	1.667218	Not found	False	[]		lip neoplasm malignant stage unspecified
azathioprine		True	1.245889	Not found	False	[]		salivary gland cancer
azathioprine		True	1.0204430000000002	Not found	False	[]		tongue neoplasm malignant stage unspecified
azathioprine		True	1.050675	Not found	False	[]		oesophageal carcinoma
azathioprine		True	1.452325	Not found	False	[]		oesophageal squamous cell carcinoma
azathioprine		True	3.073035	Not found	False	[]		salivary gland neoplasm
azathioprine		True	2.055389	Not found	False	[]		tongue neoplasm
azathioprine		True	1.21928	Not found	False	[]		pancreatic carcinoma metastatic
azathioprine		True	1.094976	Not found	False	[]		cheilitis
azathioprine		True	2.516865	Not found	False	[]		oral disorder
azathioprine		True	3.77528	Not found	False	[]		foot and mouth disease
azathioprine		True	1.38199	Not found	False	[]		ludwig angina
azathioprine		True	8.5858	Not found	False	[]		necrotising ulcerative gingivostomatitis
azathioprine		True	1.293316	Not found	False	[]		oral candidiasis
azathioprine		True	1.392434	Not found	False	[]		oral fungal infection
azathioprine		True	3.223562	Not found	False	[]		oropharyngeal candidiasis
azathioprine		True	1.309041	Not found	False	[]		pharyngitis
azathioprine		True	1.832092	Not found	False	[]		odynophagia
azathioprine		True	2.516865	Not found	False	[]		oral discharge
azathioprine		True	1.38199	Not found	False	[]		oropharyngeal plaque
azathioprine		True	1.153878	Not found	False	[]		aphthous ulcer
azathioprine		True	1.908763	Not found	False	[]		behcet's syndrome
azathioprine		True	1.263322	Not found	False	[]		mouth ulceration
azathioprine		True	2.272266	Not found	False	[]		intra-abdominal fluid collection
azathioprine		True	8.5858	Not found	False	[]		perihepatic abscess
azathioprine		True	7.727843	Not found	False	[]		peritoneal abscess
azathioprine		True	1.43018	Not found	False	[]		peritonitis
azathioprine		True	1.197442	Not found	False	[]		encapsulating peritoneal sclerosis
azathioprine		True	3.977188	Not found	False	[]		pneumoperitoneum
azathioprine		True	1.061532	Not found	False	[]		retroperitoneal abscess
azathioprine		True	2.17865	Not found	False	[]		retroperitoneal effusion
azathioprine		True	2.387018	Not found	False	[]		abdominal adhesions
azathioprine		True	9.000026	Not found	False	[]		pelvic adhesions
azathioprine		True	3.595682	Not found	False	[]		peritoneal adhesions
azathioprine		True	2.055389	Not found	False	[]		aptyalism
azathioprine		True	2.516865	Not found	False	[]		salivary gland calculus
azathioprine		True	8.5858	Not found	False	[]		sialometaplasia
azathioprine		True	1.506692	Not found	False	[]		salivary gland enlargement
azathioprine		True	1.384448	Not found	False	[]		glossitis
azathioprine		True	8.5858	Not found	False	[]		hypertrophy of tongue papillae
azathioprine		True	1.38199	Not found	False	[]		plicated tongue
azathioprine		True	1.5551879999999998	Not found	False	[]		tongue biting
azathioprine		True	2.055389	Not found	False	[]		tongue haemorrhage
azathioprine		True	1.411619	Not found	False	[]		tongue ulceration
azathioprine		True	1.38199	Not found	False	[]		tongue eruption
azathioprine		True	2.17865	Not found	False	[]		oral papilloma
azathioprine		True	1.225437	Not found	False	[]		chronic gastritis
azathioprine		True	18.77528	Not found	False	[]		regurgitation
azathioprine		True	2.341759	Not found	False	[]		complication associated with device
azathioprine		True	1.298425	Not found	False	[]		device related sepsis
azathioprine		True	8.5858	Not found	False	[]		catheter site discharge
azathioprine		True	4.500052	Not found	False	[]		catheter site erythema
azathioprine		True	9.000026	Not found	False	[]		catheter site haematoma
azathioprine		True	1.38199	Not found	False	[]		catheter site inflammation
azathioprine		True	3.77528	Not found	False	[]		catheter site oedema
azathioprine		True	3.77528	Not found	False	[]		catheter site swelling
azathioprine		True	8.5858	Not found	False	[]		implant site oedema
azathioprine		True	8.5858	Not found	False	[]		infusion site abscess
azathioprine		True	3.77528	Not found	False	[]		infusion site warmth
azathioprine		True	1.061532	Not found	False	[]		injection site abscess
azathioprine		True	1.38199	Not found	False	[]		injection site dryness
azathioprine		True	1.38199	Not found	False	[]		injection site fibrosis
azathioprine		True	3.77528	Not found	False	[]		injection site hypertrophy
azathioprine		True	1.669496	Not found	False	[]		injection site macule
azathioprine		True	1.38199	Not found	False	[]		injection site pallor
azathioprine		True	1.245889	Not found	False	[]		injection site paraesthesia
azathioprine		True	1.0014219999999998	Not found	False	[]		injection site scar
azathioprine		True	2.816983	Not found	False	[]		injection site ulcer
azathioprine		True	2.341759	Not found	False	[]		post procedural fever
azathioprine		True	1.4048309	Not found	False	[]		pyrexia
azathioprine		True	11.062709	Not found	False	[]		death neonatal
azathioprine		True	4.054646	Not found	False	[]		foetal death
azathioprine		True	4.853276	Not found	False	[]		stillbirth
azathioprine		True	1.0429889	Not found	False	[]		asthenia
azathioprine		True	1.365039	Not found	False	[]		autonomic nervous system imbalance
azathioprine		True	1.06594	Not found	False	[]		lethargy
azathioprine		True	1.22254	Not found	False	[]		feeling of body temperature change
azathioprine		True	2.701762	Not found	False	[]		ataxia
azathioprine		True	3.163371	Not found	False	[]		gait spastic
azathioprine		True	2.802397	Not found	False	[]		adhesion
azathioprine		True	2.6118750000000004	Not found	False	[]		bloody discharge
azathioprine		True	1.044212	Not found	False	[]		cold sweat
azathioprine		True	1.1606715	Not found	False	[]		condition aggravated
azathioprine		True	1.609143	Not found	False	[]		crepitations
azathioprine		True	1.403231	Not found	False	[]		developmental delay
azathioprine		True	3.0707086	Not found	False	[]		disease recurrence
azathioprine		True	1.024574	Not found	False	[]		effusion
azathioprine		True	2.931384	Not found	False	[]		fistula discharge
azathioprine		True	1.0880474	Not found	False	[]		influenza like illness
azathioprine		True	1.709464	Not found	False	[]		local reaction
azathioprine		True	2.0864040000000004	Not found	False	[]		multi-organ disorder
azathioprine		True	1.3784754	Not found	False	[]		multiple organ dysfunction syndrome
azathioprine		True	1.621757	Not found	False	[]		night sweats
azathioprine		True	1.142402	Not found	False	[]		pallor
azathioprine		True	1.38199	Not found	False	[]		pneumatosis
azathioprine		True	6.021213	Not found	False	[]		pseudocyst
azathioprine		True	8.5858	Not found	False	[]		symptom masked
azathioprine		True	1.112759	Not found	False	[]		wound secretion
azathioprine		True	3.05253	Not found	False	[]		xerosis
azathioprine		True	1.384448	Not found	False	[]		yellow skin
azathioprine		True	5.753828	Not found	False	[]		incisional hernia
azathioprine		True	1.0371043	Not found	False	[]		inflammation
azathioprine		True	1.669496	Not found	False	[]		polyserositis
azathioprine		True	3.797813	Not found	False	[]		pseudopolyp
azathioprine		True	8.5858	Not found	False	[]		vestibulitis
azathioprine		True	1.0014219999999998	Not found	False	[]		mucosal haemorrhage
azathioprine		True	5.269739	Not found	False	[]		mucosal membrane hyperplasia
azathioprine		True	1.30026	Not found	False	[]		mucosal disorder
azathioprine		True	1.489529	Not found	False	[]		oedema mucosal
azathioprine		True	2.666702	Not found	False	[]		allergic oedema
azathioprine		True	1.2294619999999998	Not found	False	[]		face oedema
azathioprine		True	1.38199	Not found	False	[]		oedema due to hepatic disease
azathioprine		True	2.168512	Not found	False	[]		oedema
azathioprine		True	1.1385269999999998	Not found	False	[]		axillary pain
azathioprine		True	1.357302	Not found	False	[]		flank pain
azathioprine		True	1.367586	Not found	False	[]		inflammatory pain
azathioprine		True	1.1302	Not found	False	[]		non-cardiac chest pain
azathioprine		True	5.753828	Not found	False	[]		post procedural discomfort
azathioprine		True	2.666702	Not found	False	[]		procedural pain
azathioprine		True	1.440517	Not found	False	[]		transmission of an infectious agent via product
azathioprine		True	2.17865	Not found	False	[]		product name confusion
azathioprine		True	3.77528	Not found	False	[]		virologic failure
azathioprine		True	1.68216	Not found	False	[]		fibrosis
azathioprine		True	3.443513	Not found	False	[]		excessive granulation tissue
azathioprine		True	1.049508	Not found	False	[]		haemorrhagic cyst
azathioprine		True	1.389846	Found	False	[]	mass	mass
azathioprine		True	1.131174	Not found	False	[]		nodule
azathioprine		True	8.5858	Not found	False	[]		mandibular mass
azathioprine		True	1.374426	Not found	False	[]		cell death
azathioprine		True	2.354797	Not found	False	[]		necrosis
azathioprine		True	1.475498	Not found	False	[]		atrophy
azathioprine		True	1.198854	Not found	False	[]		calcinosis
azathioprine		True	3.704284	Not found	False	[]		dysplasia
azathioprine		True	3.797813	Not found	False	[]		metaplasia
azathioprine		True	1.000585	Not found	False	[]		gait disturbance
azathioprine		True	1.0431020000000002	Not found	False	[]		pain
azathioprine		True	3.77528	Not found	False	[]		stoma site pain
azathioprine		True	1.08167	Not found	False	[]		biliary colic
azathioprine		True	4.452325	Not found	False	[]		biliary tract infection
azathioprine		True	1.04019	Not found	False	[]		cholangitis
azathioprine		True	12.569572	Not found	False	[]		cholangitis chronic
azathioprine		True	2.55418	Not found	False	[]		cholangitis sclerosing
azathioprine		True	1.220338	Not found	False	[]		bile duct obstruction
azathioprine		True	1.384448	Not found	False	[]		bile duct stenosis
azathioprine		True	1.08827	Not found	False	[]		bile duct stone
azathioprine		True	1.440517	Not found	False	[]		bile duct necrosis
azathioprine		True	1.679682	Not found	False	[]		biliary dilatation
azathioprine		True	1.118405	Not found	False	[]		biliary tract disorder
azathioprine		True	2.756025	Not found	False	[]		dilatation intrahepatic duct acquired
azathioprine		True	1.5551879999999998	Not found	False	[]		post procedural bile leak
azathioprine		True	1.22254	Not found	False	[]		cholecystitis infective
azathioprine		True	1.238793	Not found	False	[]		cholelithiasis
azathioprine		True	2.516865	Not found	False	[]		gallbladder necrosis
azathioprine		True	3.408436	Not found	False	[]		gallbladder polyp
azathioprine		True	2.17865	Not found	False	[]		hyperplastic cholecystopathy
azathioprine		True	88.94593	Not found	False	[]		cholestasis of pregnancy
azathioprine		True	4.660071	Not found	False	[]		hepatitis cholestatic
azathioprine		True	1.049508	Not found	False	[]		hyperbilirubinaemia neonatal
azathioprine		True	18.77528	Not found	False	[]		neonatal cholestasis
azathioprine		True	1.0431020000000002	Not found	False	[]		hepatic atrophy
azathioprine		True	1.1722439999999998	Not found	False	[]		hepatic cyst
azathioprine		True	1.183678	Not found	False	[]		hepatic mass
azathioprine		True	4.134005	Not found	False	[]		hepatopulmonary syndrome
azathioprine		True	3.77528	Not found	False	[]		liver sarcoidosis
azathioprine		True	1.521103	Not found	False	[]		liver transplant rejection
azathioprine		True	2.432484	Not found	False	[]		hypertransaminasaemia
azathioprine		True	1.0245069999999998	Not found	False	[]		hypoalbuminaemia
azathioprine		True	1.378085	Not found	False	[]		hypoproteinaemia
azathioprine		True	2.289694	Not found	False	[]		acute hepatic failure
azathioprine		True	1.0431020000000002	Not found	False	[]		chronic hepatic failure
azathioprine		True	5.8802	Not found	False	[]		hepatorenal failure
azathioprine		True	3.163371	Not found	False	[]		biliary cirrhosis
azathioprine		True	4.097571	Not found	False	[]		primary biliary cholangitis
azathioprine		True	1.225437	Not found	False	[]		cryptogenic cirrhosis
azathioprine		True	1.436331	Not found	False	[]		hepatic cirrhosis
azathioprine		True	3.933206	Not found	False	[]		hepatic fibrosis
azathioprine		True	14.087158	Not found	False	[]		bacillary angiomatosis
azathioprine		True	1.709464	Not found	False	[]		budd-chiari syndrome
azathioprine		True	1.38199	Not found	False	[]		hepatic artery aneurysm
azathioprine		True	1.709464	Not found	False	[]		hepatic artery stenosis
azathioprine		True	2.394286	Not found	False	[]		hepatic haematoma
azathioprine		True	6.736272	Not found	False	[]		hepatic infarction
azathioprine		True	1.854543	Not found	False	[]		hepatic ischaemia
azathioprine		True	4.134005	Not found	False	[]		hepatic vein stenosis
azathioprine		True	1.38199	Not found	False	[]		hepatic vein thrombosis
azathioprine		True	6.698269	Not found	False	[]		portal hypertension
azathioprine		True	4.134005	Not found	False	[]		portal vein occlusion
azathioprine		True	3.77528	Not found	False	[]		portal vein phlebitis
azathioprine		True	18.77528	Not found	False	[]		portal vein stenosis
azathioprine		True	1.7589509999999997	Not found	False	[]		portal vein thrombosis
azathioprine		True	1.831419	Not found	False	[]		cytomegalovirus hepatitis
azathioprine		True	3.517008	Not found	False	[]		hepatitis a
azathioprine		True	1.938962	Not found	False	[]		hepatitis c
azathioprine		True	5.271146	Not found	False	[]		hepatitis e
azathioprine		True	2.077485	Not found	False	[]		hepatitis viral
azathioprine		True	1.709464	Not found	False	[]		herpes simplex hepatitis
azathioprine		True	1.166246	Not found	False	[]		hepatomegaly
azathioprine		True	8.015127999999999	Not found	False	[]		liver tenderness
azathioprine		True	3.156631	Not found	False	[]		autoimmune hepatitis
azathioprine		True	5.483653	Not found	False	[]		cholestatic liver injury
azathioprine		True	1.997779	Not found	False	[]		chronic hepatitis
azathioprine		True	2.147532	Not found	False	[]		hepatitis
azathioprine		True	2.386436	Not found	False	[]		hepatic necrosis
azathioprine		True	1.271889	Not found	False	[]		hepatic steatosis
azathioprine		True	2.300334	Not found	False	[]		hepatic neoplasm
azathioprine		True	2.075971	Not found	False	[]		focal nodular hyperplasia
azathioprine		True	2.276244	Not found	False	[]		haemangioma of liver
azathioprine		True	1.957469	Found	False	[]	biliary carcinoma	bile duct cancer
azathioprine		True	3.77528	Not found	False	[]		hepatic angiosarcoma
azathioprine		True	1.38199	Not found	False	[]		hepatic cancer
azathioprine		True	3.163371	Not found	False	[]		hepatoblastoma
azathioprine		True	8.5858	Not found	False	[]		liver carcinoma ruptured
azathioprine		True	1.919458	Not found	False	[]		metastases to liver
azathioprine		True	5.269739	Not found	False	[]		allergic respiratory symptom
azathioprine		True	1.306701	Not found	False	[]		hypersensitivity pneumonitis
azathioprine		True	1.112759	Not found	False	[]		dermatitis allergic
azathioprine		True	9.000026	Not found	False	[]		erythema induratum
azathioprine		True	3.505506	Not found	False	[]		erythema nodosum
azathioprine		True	9.000026	Not found	False	[]		septal panniculitis
azathioprine		True	1.171405	Not found	False	[]		serum sickness
azathioprine		True	1.367586	Not found	False	[]		type iii immune complex mediated reaction
azathioprine		True	1.382206	Not found	False	[]		type iv hypersensitivity reaction
azathioprine		True	1.0675381	Not found	False	[]		drug hypersensitivity
azathioprine		True	1.709464	Not found	False	[]		milk allergy
azathioprine		True	3.634428	Not found	False	[]		reaction to excipient
azathioprine		True	3.77528	Not found	False	[]		eczema herpeticum
azathioprine		True	1.506692	Not found	False	[]		kaposi's varicelliform eruption
azathioprine		True	1.38199	Not found	False	[]		idiopathic urticaria
azathioprine		True	1.38199	Not found	False	[]		mechanical urticaria
azathioprine		True	1.213698	Not found	False	[]		autoimmune disorder
azathioprine		True	8.5858	Not found	False	[]		encephalitis allergic
azathioprine		True	4.452325	Not found	False	[]		mixed connective tissue disease
azathioprine		True	2.689653	Not found	False	[]		polychondritis
azathioprine		True	2.487168	Not found	False	[]		butterfly rash
azathioprine		True	1.154624	Not found	False	[]		cutaneous lupus erythematosus
azathioprine		True	2.17865	Not found	False	[]		lupus encephalitis
azathioprine		True	1.688943	Not found	False	[]		lupus nephritis
azathioprine		True	3.163371	Not found	False	[]		lupus vasculitis
azathioprine		True	2.341759	Not found	False	[]		neuropsychiatric lupus
azathioprine		True	2.17865	Not found	False	[]		shrinking lung syndrome
azathioprine		True	1.258486	Not found	False	[]		systemic lupus erythematosus rash
azathioprine		True	1.770942	Not found	False	[]		myasthenia gravis crisis
azathioprine		True	1.452325	Not found	False	[]		scleroderma renal crisis
azathioprine		True	1.049508	Not found	False	[]		dermatitis herpetiformis
azathioprine		True	4.134005	Not found	False	[]		nephrogenic systemic fibrosis
azathioprine		True	1.190515	Not found	False	[]		pemphigoid
azathioprine		True	2.516865	Not found	False	[]		neurosarcoidosis
azathioprine		True	1.797268	Not found	False	[]		secondary amyloidosis
azathioprine		True	1.071454	Not found	False	[]		decreased immune responsiveness
azathioprine		True	1.38199	Not found	False	[]		jarisch-herxheimer reaction
azathioprine		True	3.414031	Not found	False	[]		chronic allograft nephropathy
azathioprine		True	1.3559522	Not found	False	[]		kidney transplant rejection
azathioprine		True	7.587441	Not found	False	[]		lung transplant rejection
azathioprine		True	1.474914	Not found	False	[]		transplant rejection
azathioprine		True	2.000052	Not found	False	[]		anti-neutrophil cytoplasmic antibody positive vasculitis
azathioprine		True	2.108168	Not found	False	[]		cutaneous vasculitis
azathioprine		True	7.273879	Not found	False	[]		pulmonary vasculitis
azathioprine		True	5.095752	Not found	False	[]		takayasu's arteritis
azathioprine		True	1.6805279999999998	Not found	False	[]		vasculitic rash
azathioprine		True	2.276244	Not found	False	[]		central nervous system vasculitis
azathioprine		True	8.384109	Found	True	[]	granulomatosis with polyangiitis	granulomatosis with polyangiitis
azathioprine		True	9.144841	Not found	False	[]		human herpesvirus 8 infection
azathioprine		True	1.3254240000000002	Not found	False	[]		immune reconstitution inflammatory syndrome
azathioprine		True	2.787247	Not found	False	[]		immunosuppression
azathioprine		True	4.452325	Not found	False	[]		secondary immunodeficiency
azathioprine		True	3.951861	Not found	False	[]		hypogammaglobulinaemia
azathioprine		True	11.110398	Not found	False	[]		immunodeficiency common variable
azathioprine		True	2.129007	Not found	False	[]		bacterial disease carrier
azathioprine		True	8.5858	Not found	False	[]		viral hepatitis carrier
azathioprine		True	3.77528	Not found	False	[]		malacoplakia vesicae
azathioprine		True	1.430867	Not found	False	[]		post herpetic neuralgia
azathioprine		True	3.333585	Not found	False	[]		actinomycosis
azathioprine		True	8.5858	Not found	False	[]		aeromonas infection
azathioprine		True	3.163371	Not found	False	[]		abscess bacterial
azathioprine		True	2.075174	Not found	False	[]		acinetobacter infection
azathioprine		True	4.500052	Not found	False	[]		bacteroides infection
azathioprine		True	3.843558	Not found	False	[]		bronchitis bacterial
azathioprine		True	1.854543	Not found	False	[]		citrobacter infection
azathioprine		True	1.4365	Not found	False	[]		folliculitis
azathioprine		True	1.38199	Not found	False	[]		incision site cellulitis
azathioprine		True	9.000026	Not found	False	[]		pharyngitis bacterial
azathioprine		True	1.367586	Not found	False	[]		rhodococcus infection
azathioprine		True	3.843558	Not found	False	[]		sinusitis bacterial
azathioprine		True	2.826836	Not found	False	[]		stenotrophomonas infection
azathioprine		True	2.678414	Not found	False	[]		urinary tract infection bacterial
azathioprine		True	6.736272	Not found	False	[]		bordetella infection
azathioprine		True	3.843558	Not found	False	[]		brucellosis
azathioprine		True	1.23996	Not found	False	[]		campylobacter infection
azathioprine		True	1.1656570000000002	Not found	False	[]		clostridial infection
azathioprine		True	1.440517	Not found	False	[]		corynebacterium infection
azathioprine		True	1.440517	Not found	False	[]		enterobacter pneumonia
azathioprine		True	3.77528	Not found	False	[]		enterococcal infection
azathioprine		True	1.222096	Not found	False	[]		escherichia infection
azathioprine		True	1.064482	Not found	False	[]		escherichia urinary tract infection
azathioprine		True	1.38199	Not found	False	[]		fusobacterium infection
azathioprine		True	28.84532	Not found	False	[]		haemophilus bacteraemia
azathioprine		True	1.519069	Not found	False	[]		haemophilus infection
azathioprine		True	2.103985	Not found	False	[]		pneumonia haemophilus
azathioprine		True	1.049508	Not found	False	[]		klebsiella bacteraemia
azathioprine		True	1.026071	Not found	False	[]		klebsiella infection
azathioprine		True	1.2722	Not found	False	[]		klebsiella sepsis
azathioprine		True	8.5858	Not found	False	[]		weil's disease
azathioprine		True	4.006139	Not found	False	[]		listeria encephalitis
azathioprine		True	1.831419	Not found	False	[]		listeria sepsis
azathioprine		True	2.071945	Not found	False	[]		listeriosis
azathioprine		True	7.183263	Not found	False	[]		meningitis listeria
azathioprine		True	6.959987	Not found	False	[]		moraxella infection
azathioprine		True	8.5858	Not found	False	[]		encephalitis meningococcal
azathioprine		True	8.5858	Not found	False	[]		gonorrhoea
azathioprine		True	2.17865	Not found	False	[]		meningitis meningococcal
azathioprine		True	1.824009	Not found	False	[]		nocardiosis
azathioprine		True	1.061532	Not found	False	[]		proteus infection
azathioprine		True	1.886549	Not found	False	[]		lung infection pseudomonal
azathioprine		True	1.475656	Not found	False	[]		pseudomonas infection
azathioprine		True	2.075174	Not found	False	[]		salmonellosis
azathioprine		True	1.08167	Not found	False	[]		serratia infection
azathioprine		True	1.472058	Not found	False	[]		pneumonia staphylococcal
azathioprine		True	1.08429	Not found	False	[]		staphylococcal abscess
azathioprine		True	2.00055	Not found	False	[]		staphylococcal bacteraemia
azathioprine		True	18.77528	Not found	False	[]		staphylococcal impetigo
azathioprine		True	1.123654	Not found	False	[]		staphylococcal sepsis
azathioprine		True	1.394153	Not found	False	[]		staphylococcal skin infection
azathioprine		True	38.88199	Not found	False	[]		toxic shock syndrome staphylococcal
azathioprine		True	1.770301	Not found	False	[]		alpha haemolytic streptococcal infection
azathioprine		True	2.1269720000000003	Not found	False	[]		beta haemolytic streptococcal infection
azathioprine		True	1.434808	Not found	False	[]		pneumococcal sepsis
azathioprine		True	1.251394	Not found	False	[]		pneumonia streptococcal
azathioprine		True	1.709464	Not found	False	[]		scarlet fever
azathioprine		True	1.462674	Not found	False	[]		streptococcal infection
azathioprine		True	1.634572	Not found	False	[]		streptococcal sepsis
azathioprine		True	8.5858	Not found	False	[]		tonsillitis streptococcal
azathioprine		True	9.183535	Not found	False	[]		syphilis
azathioprine		True	1.341081	Not found	False	[]		aspergillus infection
azathioprine		True	6.001384	Not found	False	[]		bronchopulmonary aspergillosis
azathioprine		True	3.081632	Not found	False	[]		cerebral aspergillosis
azathioprine		True	1.274671	Not found	False	[]		blastomycosis
azathioprine		True	1.839655	Not found	False	[]		candida pneumonia
azathioprine		True	1.154957	Not found	False	[]		candida infection
azathioprine		True	3.77528	Not found	False	[]		genital candidiasis
azathioprine		True	1.669496	Not found	False	[]		respiratory moniliasis
azathioprine		True	6.736272	Not found	False	[]		chromoblastomycosis
azathioprine		True	6.557365	Not found	False	[]		cryptococcal cutaneous infection
azathioprine		True	2.17865	Not found	False	[]		cryptococcal fungaemia
azathioprine		True	1.0014219999999998	Not found	False	[]		disseminated cryptococcosis
azathioprine		True	3.0084470000000003	Not found	False	[]		meningitis cryptococcal
azathioprine		True	1.653665	Not found	False	[]		pneumonia cryptococcal
azathioprine		True	3.595682	Not found	False	[]		abscess fungal
azathioprine		True	3.921894	Not found	False	[]		alternaria infection
azathioprine		True	18.77528	Not found	False	[]		arthritis fungal
azathioprine		True	3.77528	Not found	False	[]		fungal cystitis
azathioprine		True	1.448422	Not found	False	[]		fungal skin infection
azathioprine		True	8.5858	Not found	False	[]		genital infection fungal
azathioprine		True	8.5858	Not found	False	[]		geotrichum infection
azathioprine		True	2.055389	Not found	False	[]		meningitis fungal
azathioprine		True	2.516865	Not found	False	[]		osteomyelitis fungal
azathioprine		True	3.242128	Not found	False	[]		phaeohyphomycosis
azathioprine		True	2.266556	Not found	False	[]		scedosporium infection
azathioprine		True	1.872692	Not found	False	[]		systemic mycosis
azathioprine		True	1.38199	Not found	False	[]		torulopsis infection
azathioprine		True	6.736272	Not found	False	[]		trichophytic granuloma
azathioprine		True	3.242128	Not found	False	[]		trichosporon infection
azathioprine		True	1.404801	Not found	False	[]		vulvovaginal mycotic infection
azathioprine		True	8.5858	Not found	False	[]		wound infection fungal
azathioprine		True	1.858046	Not found	False	[]		mucormycosis
azathioprine		True	2.394286	Not found	False	[]		acute pulmonary histoplasmosis
azathioprine		True	8.5858	Not found	False	[]		histoplasmosis cutaneous
azathioprine		True	2.447697	Not found	False	[]		histoplasmosis disseminated
azathioprine		True	9.000026	Not found	False	[]		paracoccidioides infection
azathioprine		True	1.667218	Not found	False	[]		pneumocystis jirovecii infection
azathioprine		True	1.076225	Not found	False	[]		pneumocystis jirovecii pneumonia
azathioprine		True	4.29293	Not found	False	[]		sporotrichosis
azathioprine		True	5.087548	Not found	False	[]		body tinea
azathioprine		True	18.77528	Not found	False	[]		tinea capitis
azathioprine		True	2.721951	Not found	False	[]		tinea infection
azathioprine		True	1.452325	Not found	False	[]		tinea versicolour
azathioprine		True	1.294136	Not found	False	[]		osteomyelitis
azathioprine		True	1.669496	Not found	False	[]		breast abscess
azathioprine		True	1.697839	Not found	False	[]		brain abscess
azathioprine		True	8.5858	Not found	False	[]		central nervous system abscess
azathioprine		True	1.38199	Not found	False	[]		encephalitis
azathioprine		True	1.34036	Not found	False	[]		extradural abscess
azathioprine		True	2.126184	Not found	False	[]		meningitis aseptic
azathioprine		True	3.77528	Not found	False	[]		meningoencephalitis bacterial
azathioprine		True	1.367586	Not found	False	[]		cervicitis
azathioprine		True	6.736272	Not found	False	[]		intrauterine infection
azathioprine		True	3.77528	Not found	False	[]		oophoritis
azathioprine		True	3.634428	Not found	False	[]		pelvic inflammatory disease
azathioprine		True	8.5858	Not found	False	[]		tubo-ovarian abscess
azathioprine		True	3.77528	Not found	False	[]		vulvitis
azathioprine		True	2.17865	Not found	False	[]		vulvovaginitis
azathioprine		True	2.1475656	Not found	False	[]		abscess
azathioprine		True	1.165919	Not found	False	[]		device related infection
azathioprine		True	1.634572	Not found	False	[]		empyema
azathioprine		True	1.225437	Not found	False	[]		genital abscess
azathioprine		True	1.1385269999999998	Not found	False	[]		graft infection
azathioprine		True	2.150341	Not found	False	[]		groin abscess
azathioprine		True	1.69124	Not found	False	[]		postoperative wound infection
azathioprine		True	1.854543	Not found	False	[]		mediastinitis
azathioprine		True	1.543136	Not found	False	[]		opportunistic infection
azathioprine		True	2.342163	Not found	False	[]		pelvic abscess
azathioprine		True	2.168512	Not found	False	[]		postoperative abscess
azathioprine		True	1.220882	Not found	False	[]		respiratory tract infection
azathioprine		True	2.17865	Not found	False	[]		stitch abscess
azathioprine		True	1.411619	Not found	False	[]		superinfection
azathioprine		True	2.055389	Not found	False	[]		transplant abscess
azathioprine		True	2.611653	Not found	False	[]		bronchiectasis
azathioprine		True	1.282246	Not found	False	[]		lower respiratory tract infection
azathioprine		True	2.61439	Not found	False	[]		lung abscess
azathioprine		True	8.5858	Not found	False	[]		miliary pneumonia
azathioprine		True	1.1493250000000002	Not found	False	[]		atypical pneumonia
azathioprine		True	2.9682530000000003	Not found	False	[]		orchitis
azathioprine		True	8.5858	Not found	False	[]		prostatic abscess
azathioprine		True	4.134005	Not found	False	[]		scrotal abscess
azathioprine		True	5.753828	Not found	False	[]		testicular abscess
azathioprine		True	1.38199	Not found	False	[]		chest wall abscess
azathioprine		True	8.5858	Not found	False	[]		infective myositis
azathioprine		True	3.163371	Not found	False	[]		perineal abscess
azathioprine		True	2.721951	Not found	False	[]		psoas abscess
azathioprine		True	1.169724	Not found	False	[]		bacterial sepsis
azathioprine		True	1.38199	Not found	False	[]		bacterial toxaemia
azathioprine		True	1.863288	Not found	False	[]		fungaemia
azathioprine		True	2.670939	Not found	False	[]		fungal sepsis
azathioprine		True	1.4073673999999998	Not found	False	[]		sepsis
azathioprine		True	2.516865	Not found	False	[]		sepsis neonatal
azathioprine		True	2.184158	Not found	False	[]		septic embolus
azathioprine		True	1.183425	Not found	False	[]		septic shock
azathioprine		True	1.049508	Not found	False	[]		acne pustular
azathioprine		True	1.049508	Not found	False	[]		eczema infected
azathioprine		True	3.77528	Not found	False	[]		pseudofolliculitis
azathioprine		True	1.25634	Not found	False	[]		rash pustular
azathioprine		True	1.440517	Not found	False	[]		furuncle
azathioprine		True	1.49794	Not found	False	[]		skin infection
azathioprine		True	2.1302920000000003	Not found	False	[]		subcutaneous abscess
azathioprine		True	5.753828	Not found	False	[]		sweat gland infection
azathioprine		True	2.055389	Not found	False	[]		tonsillitis
azathioprine		True	2.075971	Not found	False	[]		epiglottitis
azathioprine		True	1.5551879999999998	Not found	False	[]		peritonsillar abscess
azathioprine		True	1.225437	Not found	False	[]		pharyngeal abscess
azathioprine		True	1.913642	Not found	False	[]		tracheobronchitis
azathioprine		True	2.516865	Not found	False	[]		pyelonephritis chronic
azathioprine		True	3.77528	Not found	False	[]		pyonephrosis
azathioprine		True	1.38199	Not found	False	[]		ureteritis
azathioprine		True	1.38199	Not found	False	[]		urinary bladder abscess
azathioprine		True	5.269739	Not found	False	[]		mycobacterium chelonae infection
azathioprine		True	1.0431020000000002	Not found	False	[]		bovine tuberculosis
azathioprine		True	1.8301	Not found	False	[]		disseminated tuberculosis
azathioprine		True	4.134005	Not found	False	[]		joint tuberculosis
azathioprine		True	1.893895	Not found	False	[]		meningitis tuberculous
azathioprine		True	1.135366	Not found	False	[]		pulmonary tuberculosis
azathioprine		True	3.050492	Not found	False	[]		tuberculosis of central nervous system
azathioprine		True	1.197442	Not found	False	[]		acanthamoeba infection
azathioprine		True	2.075971	Not found	False	[]		cutaneous leishmaniasis
azathioprine		True	1.38199	Not found	False	[]		mucocutaneous leishmaniasis
azathioprine		True	2.043622	Not found	False	[]		visceral leishmaniasis
azathioprine		True	5.753828	Not found	False	[]		trichomoniasis
azathioprine		True	1.452325	Not found	False	[]		american trypanosomiasis
azathioprine		True	3.073035	Not found	False	[]		cat scratch disease
azathioprine		True	54.231328	Not found	False	[]		human ehrlichiosis
azathioprine		True	3.77528	Not found	False	[]		chikungunya virus infection
azathioprine		True	2.17865	Not found	False	[]		coxsackie viral infection
azathioprine		True	1.7659479	Not found	False	[]		cytomegalovirus infection
azathioprine		True	1.265952	Not found	False	[]		cytomegalovirus viraemia
azathioprine		True	1.94103	Not found	False	[]		disseminated cytomegaloviral infection
azathioprine		True	1.107655	Not found	False	[]		pneumonia cytomegaloviral
azathioprine		True	3.542414	Not found	False	[]		epstein-barr viraemia
azathioprine		True	4.502056799999999	Not found	False	[]		epstein-barr virus infection
azathioprine		True	1.050675	Not found	False	[]		dengue fever
azathioprine		True	14.087158	Not found	False	[]		herpes sepsis
azathioprine		True	2.056731	Not found	False	[]		herpes simplex
azathioprine		True	1.2565620000000002	Not found	False	[]		herpes virus infection
azathioprine		True	1.43018	Not found	False	[]		herpes zoster disseminated
azathioprine		True	9.000026	Not found	False	[]		herpes zoster infection neurological
azathioprine		True	1.367586	Not found	False	[]		meningitis herpes
azathioprine		True	1.374426	Not found	False	[]		pneumonia herpes viral
azathioprine		True	5.483889	Not found	False	[]		molluscum contagiosum
azathioprine		True	8.5858	Not found	False	[]		laryngeal papilloma
azathioprine		True	2.229836	Not found	False	[]		papilloma viral infection
azathioprine		True	2.404188	Not found	False	[]		skin papilloma
azathioprine		True	1.709464	Not found	False	[]		vulvovaginal human papilloma virus infection
azathioprine		True	4.134005	Not found	False	[]		croup infectious
azathioprine		True	1.433895	Not found	False	[]		erythema infectiosum
azathioprine		True	3.223562	Not found	False	[]		parvovirus infection
azathioprine		True	1.586024	Not found	False	[]		human polyomavirus infection
azathioprine		True	3.893994	Not found	False	[]		jc virus infection
azathioprine		True	3.77528	Not found	False	[]		polyomavirus-associated nephropathy
azathioprine		True	4.233602	Not found	False	[]		progressive multifocal leukoencephalopathy
azathioprine		True	8.5858	Not found	False	[]		human t-cell lymphotropic virus type i infection
azathioprine		True	5.443307	Not found	False	[]		kaposi's sarcoma
azathioprine		True	1.38199	Not found	False	[]		measles
azathioprine		True	4.134005	Not found	False	[]		choriomeningitis lymphocytic
azathioprine		True	1.306701	Not found	False	[]		encephalitis viral
azathioprine		True	3.77528	Not found	False	[]		laryngitis viral
azathioprine		True	1.987515	Not found	False	[]		meningitis viral
azathioprine		True	1.394153	Not found	False	[]		pneumonia viral
azathioprine		True	3.77528	Not found	False	[]		post viral fatigue syndrome
azathioprine		True	1.247452	Not found	False	[]		viral infection
azathioprine		True	1.667218	Not found	False	[]		viral pharyngitis
azathioprine		True	3.163371	Not found	False	[]		vulvovaginal candidiasis
azathioprine		True	2.17865	Not found	False	[]		coccidioidomycosis
azathioprine		True	3.77528	Not found	False	[]		dermatophytosis of nail
azathioprine		True	8.5858	Not found	False	[]		bone abscess
azathioprine		True	8.5858	Not found	False	[]		stoma site infection
azathioprine		True	4.134005	Not found	False	[]		lung infection
azathioprine		True	2.055389	Not found	False	[]		pseudarthrosis
azathioprine		True	2.290239	Not found	False	[]		limb crushing injury
azathioprine		True	1.040874	Not found	False	[]		femoral neck fracture
azathioprine		True	2.17865	Not found	False	[]		ilium fracture
azathioprine		True	1.154957	Not found	False	[]		wrist fracture
azathioprine		True	8.5858	Not found	False	[]		chemical cystitis
azathioprine		True	2.17865	Not found	False	[]		chemical burn
azathioprine		True	1.883389	Not found	False	[]		alcohol poisoning
azathioprine		True	1.525027	Not found	False	[]		toxicity to various agents
azathioprine		True	2.756025	Not found	False	[]		myopathy toxic
azathioprine		True	1.588214	Not found	False	[]		nephropathy toxic
azathioprine		True	1.132273	Not found	False	[]		neurotoxicity
azathioprine		True	3.595682	Not found	False	[]		poisoning deliberate
azathioprine		True	1.92684	Not found	False	[]		pulmonary toxicity
azathioprine		True	5.70455	Not found	False	[]		maternal drugs affecting foetus
azathioprine		True	18.77528	Not found	False	[]		aortic injury
azathioprine		True	2.341759	Not found	False	[]		arterial injury
azathioprine		True	2.17865	Not found	False	[]		diaphragmatic rupture
azathioprine		True	3.163371	Not found	False	[]		traumatic lung injury
azathioprine		True	3.77528	Not found	False	[]		near drowning
azathioprine		True	3.77528	Not found	False	[]		silicosis
azathioprine		True	1.298425	Not found	False	[]		muscle rupture
azathioprine		True	3.77528	Not found	False	[]		internal injury
azathioprine		True	1.230791	Not found	False	[]		scar
azathioprine		True	5.269739	Not found	False	[]		bladder injury
azathioprine		True	1.440517	Not found	False	[]		perinephric collection
azathioprine		True	8.5858	Not found	False	[]		urethral injury
azathioprine		True	5.087548	Not found	False	[]		uterine rupture
azathioprine		True	5.269739	Not found	False	[]		radiation skin injury
azathioprine		True	1.154624	Not found	False	[]		product prescribing error
azathioprine		True	2.911859	Not found	False	[]		intentional overdose
azathioprine		True	1.551111	Not found	False	[]		overdose
azathioprine		True	1.506692	Not found	False	[]		arteriovenous fistula thrombosis
azathioprine		True	2.17865	Not found	False	[]		cardiac valve replacement complication
azathioprine		True	6.507248	Not found	False	[]		vascular graft complication
azathioprine		True	2.075971	Not found	False	[]		post lumbar puncture syndrome
azathioprine		True	1.38199	Not found	False	[]		air embolism
azathioprine		True	3.081632	Not found	False	[]		anastomotic complication
azathioprine		True	8.5858	Not found	False	[]		anastomotic fistula
azathioprine		True	1.440517	Not found	False	[]		anastomotic haemorrhage
azathioprine		True	1.6930500000000002	Not found	False	[]		anastomotic leak
azathioprine		True	1.1493250000000002	Not found	False	[]		anastomotic stenosis
azathioprine		True	1.863288	Not found	False	[]		complications of transplant surgery
azathioprine		True	2.005567	Not found	False	[]		graft complication
azathioprine		True	1.772321	Not found	False	[]		transplant dysfunction
azathioprine		True	8.5858	Not found	False	[]		graft ischaemia
azathioprine		True	1.026097	Not found	False	[]		graft loss
azathioprine		True	1.772321	Not found	False	[]		iatrogenic injury
azathioprine		True	3.223562	Not found	False	[]		incision site complication
azathioprine		True	2.612703	Not found	False	[]		incision site erythema
azathioprine		True	3.073035	Not found	False	[]		incision site oedema
azathioprine		True	1.197442	Not found	False	[]		procedural haemorrhage
azathioprine		True	1.367586	Not found	False	[]		peritoneal dialysis complication
azathioprine		True	1.2843650000000002	Not found	False	[]		post procedural complication
azathioprine		True	1.854543	Not found	False	[]		post procedural swelling
azathioprine		True	3.595682	Not found	False	[]		postoperative adhesion
azathioprine		True	1.1385269999999998	Not found	False	[]		procedural hypotension
azathioprine		True	1.564777	Not found	False	[]		surgical procedure repeated
azathioprine		True	1.489529	Not found	False	[]		suture rupture
azathioprine		True	2.341759	Not found	False	[]		second primary malignancy
azathioprine		True	1.0664630000000002	Not found	False	[]		wound dehiscence
azathioprine		True	3.77528	Not found	False	[]		respiratory tract haemorrhage
azathioprine		True	3.77528	Not found	False	[]		bronchial anastomosis complication
azathioprine		True	2.043622	Not found	False	[]		complications of transplanted lung
azathioprine		True	1.0431020000000002	Not found	False	[]		weaning failure
azathioprine		True	2.075971	Not found	False	[]		haemosiderosis
azathioprine		True	2.075971	Not found	False	[]		transfusion-related acute lung injury
azathioprine		True	1.2163199999999998	Not found	False	[]		complications of transplanted kidney
azathioprine		True	1.92248	Not found	False	[]		renal transplant failure
azathioprine		True	3.77528	Not found	False	[]		vaccination failure
azathioprine		True	3.634428	Not found	False	[]		toxic encephalopathy
azathioprine		True	3.77528	Not found	False	[]		exposure via body fluid
azathioprine		True	5.753828	Not found	False	[]		wrong patient received product
azathioprine		True	1.38199	Not found	False	[]		drug dispensed to wrong patient
azathioprine		True	18.77528	Not found	False	[]		stoma site irritation
azathioprine		True	1.197442	Not found	False	[]		ketoacidosis
azathioprine		True	3.77528	Not found	False	[]		kussmaul respiration
azathioprine		True	1.490835	Not found	False	[]		lactic acidosis
azathioprine		True	1.506692	Not found	False	[]		metabolic alkalosis
azathioprine		True	1.433895	Not found	False	[]		hypercapnia
azathioprine		True	1.0526601	Not found	False	[]		respiratory failure
azathioprine		True	1.434808	Not found	False	[]		respiratory alkalosis
azathioprine		True	2.516865	Not found	False	[]		anorexia nervosa
azathioprine		True	1.374355	Not found	False	[]		decreased appetite
azathioprine		True	1.310852	Not found	False	[]		increased appetite
azathioprine		True	1.284946	Not found	False	[]		cachexia
azathioprine		True	1.835782	Not found	False	[]		failure to thrive
azathioprine		True	7.118187	Not found	False	[]		selective eating disorder
azathioprine		True	2.010069	Not found	False	[]		malnutrition
azathioprine		True	1.112759	Not found	False	[]		obesity
azathioprine		True	1.6205310000000002	Not found	False	[]		overweight
azathioprine		True	6.736272	Not found	False	[]		starvation
azathioprine		True	2.487168	Not found	False	[]		weight gain poor
azathioprine		True	2.534581	Not found	False	[]		weight loss poor
azathioprine		True	2.075971	Not found	False	[]		bone metabolism disorder
azathioprine		True	1.634923	Not found	False	[]		osteolysis
azathioprine		True	1.193822	Not found	False	[]		hypomagnesaemia
azathioprine		True	3.77528	Not found	False	[]		phosphorus metabolism disorder
azathioprine		True	1.440517	Not found	False	[]		nephrogenic diabetes insipidus
azathioprine		True	7.329219	Not found	False	[]		electrolyte depletion
azathioprine		True	3.163371	Not found	False	[]		alcohol intolerance
azathioprine		True	3.4741160000000004	Not found	False	[]		food intolerance
azathioprine		True	1.437757	Not found	False	[]		iron deficiency
azathioprine		True	3.77528	Not found	False	[]		pulmonary haemosiderosis
azathioprine		True	4.134005	Not found	False	[]		mineral deficiency
azathioprine		True	8.5858	Not found	False	[]		zinc deficiency
azathioprine		True	1.07279	Not found	False	[]		hypertriglyceridaemia
azathioprine		True	2.17865	Not found	False	[]		facial wasting
azathioprine		True	12.569572	Not found	False	[]		hypocholesterolaemia
azathioprine		True	1.38199	Not found	False	[]		lipodystrophy acquired
azathioprine		True	5.087548	Not found	False	[]		lipohypertrophy
azathioprine		True	5.2083960000000005	Not found	False	[]		lipomatosis
azathioprine		True	2.17865	Not found	False	[]		xanthoma
azathioprine		True	2.055389	Not found	False	[]		apoptosis
azathioprine		True	4.947082	Not found	False	[]		enzyme abnormality
azathioprine		True	3.77528	Not found	False	[]		hypometabolism
azathioprine		True	1.5054219999999998	Not found	False	[]		metabolic disorder
azathioprine		True	1.026369	Not found	False	[]		metabolic encephalopathy
azathioprine		True	2.505194	Not found	False	[]		cardiometabolic syndrome
azathioprine		True	1.174427	Not found	False	[]		gout
azathioprine		True	1.197442	Not found	False	[]		gouty tophus
azathioprine		True	38.88199	Not found	False	[]		urate nephropathy
azathioprine		True	3.77528	Not found	False	[]		multi-vitamin deficiency
azathioprine		True	2.341759	Not found	False	[]		vitamin b complex deficiency
azathioprine		True	3.163371	Not found	False	[]		extraskeletal ossification
azathioprine		True	1.036768	Not found	False	[]		jaw disorder
azathioprine		True	8.5858	Not found	False	[]		medial tibial stress syndrome
azathioprine		True	1.506692	Not found	False	[]		periostitis
azathioprine		True	8.5858	Not found	False	[]		epiphyseal disorder
azathioprine		True	2.17865	Not found	False	[]		collagen-vascular disease
azathioprine		True	3.77528	Not found	False	[]		synostosis
azathioprine		True	1.893895	Not found	False	[]		sacroiliitis
azathioprine		True	1.175887	Not found	False	[]		joint contracture
azathioprine		True	3.77528	Not found	False	[]		ligament laxity
azathioprine		True	3.259527	Not found	False	[]		temporomandibular joint syndrome
azathioprine		True	1.050675	Not found	False	[]		joint noise
azathioprine		True	2.2042710000000003	Not found	False	[]		myositis
azathioprine		True	1.679682	Not found	False	[]		muscle contractions involuntary
azathioprine		True	1.012336	Not found	False	[]		muscle disorder
azathioprine		True	1.184053	Not found	False	[]		muscle fatigue
azathioprine		True	2.17865	Not found	False	[]		muscle hypertrophy
azathioprine		True	1.1266570000000002	Not found	False	[]		neuromyopathy
azathioprine		True	1.225437	Not found	False	[]		cogwheel rigidity
azathioprine		True	1.518085	Not found	False	[]		hypotonia
azathioprine		True	6.736272	Not found	False	[]		hypotonia neonatal
azathioprine		True	3.77528	Not found	False	[]		myotonia
azathioprine		True	1.1385269999999998	Not found	False	[]		nuchal rigidity
azathioprine		True	1.667218	Not found	False	[]		torticollis
azathioprine		True	2.281438	Not found	False	[]		trismus
azathioprine		True	1.1371879	Not found	False	[]		muscular weakness
azathioprine		True	6.021213	Not found	False	[]		myasthenic syndrome
azathioprine		True	4.134005	Not found	False	[]		mitochondrial myopathy acquired
azathioprine		True	2.747931	Not found	False	[]		muscle necrosis
azathioprine		True	1.367586	Not found	False	[]		myopathy
azathioprine		True	1.637066	Not found	False	[]		rhabdomyolysis
azathioprine		True	1.38199	Not found	False	[]		acquired claw toe
azathioprine		True	7.727843	Not found	False	[]		elbow deformity
azathioprine		True	8.232501	Not found	False	[]		wrist deformity
azathioprine		True	1.38199	Not found	False	[]		delayed fontanelle closure
azathioprine		True	24.163371	Not found	False	[]		retrognathia
azathioprine		True	9.000026	Not found	False	[]		spinal flattening
azathioprine		True	3.073035	Not found	False	[]		lordosis
azathioprine		True	9.000026	Not found	False	[]		neck deformity
azathioprine		True	1.38199	Not found	False	[]		deformity thorax
azathioprine		True	11.829219	Not found	False	[]		shoulder deformity
azathioprine		True	5.753828	Not found	False	[]		piriformis syndrome
azathioprine		True	3.77528	Not found	False	[]		chest wall mass
azathioprine		True	1.527726	Not found	False	[]		growth retardation
azathioprine		True	4.591816	Not found	False	[]		limb mass
azathioprine		True	1.049508	Not found	False	[]		sapho syndrome
azathioprine		True	3.0286953	Not found	False	[]		fistula
azathioprine		True	1.452325	Not found	False	[]		soft tissue disorder
azathioprine		True	4.29293	Not found	False	[]		bone sarcoma
azathioprine		True	3.77528	Not found	False	[]		ewing's sarcoma
azathioprine		True	1.38199	Not found	False	[]		fibrosarcoma
azathioprine		True	8.654038	Not found	False	[]		leiomyosarcoma
azathioprine		True	3.843558	Not found	False	[]		liposarcoma
azathioprine		True	6.021213	Not found	False	[]		malignant fibrous histiocytoma
azathioprine		True	9.000026	Not found	False	[]		malignant fibrous histiocytoma recurrent
azathioprine		True	1.193822	Not found	False	[]		metastases to bone
azathioprine		True	8.5858	Not found	False	[]		metastases to chest wall
azathioprine		True	8.5858	Not found	False	[]		metastases to neck
azathioprine		True	3.77528	Not found	False	[]		metastases to soft tissue
azathioprine		True	12.569572	Not found	False	[]		sarcoma metastatic
azathioprine		True	3.073035	Not found	False	[]		spindle cell sarcoma
azathioprine		True	1.139712	Not found	False	[]		leiomyoma
azathioprine		True	12.569572	Not found	False	[]		smooth muscle cell neoplasm
azathioprine		True	4.134005	Not found	False	[]		soft tissue neoplasm
azathioprine		True	6.021213	Not found	False	[]		chondrolysis
azathioprine		True	1.787731	Not found	False	[]		muscle spasms
azathioprine		True	1.245889	Not found	False	[]		foot deformity
azathioprine		True	3.77528	Not found	False	[]		limb deformity
azathioprine		True	18.77528	Not found	False	[]		spondylolisthesis
azathioprine		True	19.134005	Not found	False	[]		breast adenoma
azathioprine		True	1.960054	Not found	False	[]		breast cyst
azathioprine		True	3.668619	Not found	False	[]		fibroadenoma of breast
azathioprine		True	1.183678	Not found	False	[]		fibrocystic breast disease
azathioprine		True	5.753828	Not found	False	[]		intraductal papilloma of breast
azathioprine		True	1.2451839999999998	Not found	False	[]		breast cancer female
azathioprine		True	2.17865	Not found	False	[]		breast cancer male
azathioprine		True	3.77528	Not found	False	[]		paget's disease of nipple
azathioprine		True	1.5044399999999998	Not found	False	[]		dermal cyst
azathioprine		True	2.075971	Not found	False	[]		fibrous histiocytoma
azathioprine		True	1.492203	Not found	False	[]		melanocytic naevus
azathioprine		True	1.709464	Not found	False	[]		mesothelioma
azathioprine		True	2.129007	Not found	False	[]		metastases to kidney
azathioprine		True	2.276212	Not found	False	[]		metastases to lung
azathioprine		True	1.049508	Not found	False	[]		metastases to meninges
azathioprine		True	3.408436	Not found	False	[]		metastases to pleura
azathioprine		True	3.77528	Not found	False	[]		metastases to prostate
azathioprine		True	5.269739	Not found	False	[]		metastases to skin
azathioprine		True	1.709464	Not found	False	[]		metastases to the mediastinum
azathioprine		True	2.17865	Not found	False	[]		metastases to thorax
azathioprine		True	1.367627	Not found	False	[]		metastasis
azathioprine		True	1.824498	Not found	False	[]		haemangioma
azathioprine		True	1.945451	Not found	False	[]		angiosarcoma
azathioprine		True	1.440517	Not found	False	[]		germ cell cancer
azathioprine		True	5.753828	Not found	False	[]		teratoma
azathioprine		True	2.662381	Not found	False	[]		adenocarcinoma
azathioprine		True	2.055389	Not found	False	[]		carcinoma in situ
azathioprine		True	3.163371	Not found	False	[]		malignant melanoma of sites other than skin
azathioprine		True	1.216037	Not found	False	[]		metastatic neoplasm
azathioprine		True	3.531059	Not found	False	[]		metastatic squamous cell carcinoma
azathioprine		True	15.936438999999998	Not found	False	[]		signet-ring cell carcinoma
azathioprine		True	2.7674095	Found	False	[]	squamous cell carcinoma	squamous cell carcinoma
azathioprine		True	1.974576	Not found	False	[]		neoplasm recurrence
azathioprine		True	3.77528	Not found	False	[]		acanthosis nigricans
azathioprine		True	5.087548	Not found	False	[]		tumour necrosis
azathioprine		True	8.5858	Not found	False	[]		spinal meningioma benign
azathioprine		True	3.073035	Not found	False	[]		arachnoid cyst
azathioprine		True	6.736272	Not found	False	[]		cerebral cyst
azathioprine		True	2.816983	Not found	False	[]		brain neoplasm benign
azathioprine		True	8.5858	Not found	False	[]		haemangioblastoma
azathioprine		True	34.198249	Not found	False	[]		ganglioneuroma
azathioprine		True	1.367586	Not found	False	[]		neuroma
azathioprine		True	3.77528	Not found	False	[]		astrocytoma malignant
azathioprine		True	2.666702	Not found	False	[]		astrocytoma
azathioprine		True	4.38767	Not found	False	[]		glioma
azathioprine		True	9.183535	Not found	False	[]		meningeal neoplasm
azathioprine		True	1.106322	Not found	False	[]		meningioma
azathioprine		True	8.5858	Not found	False	[]		nervous system neoplasm
azathioprine		True	3.77528	Not found	False	[]		oligodendroglioma
azathioprine		True	8.5858	Not found	False	[]		papillary tumour of renal pelvis
azathioprine		True	8.5858	Not found	False	[]		benign neoplasm of bladder
azathioprine		True	2.516865	Not found	False	[]		urinary bladder polyp
azathioprine		True	8.5858	Not found	False	[]		bladder adenocarcinoma stage unspecified
azathioprine		True	2.290239	Not found	False	[]		bladder cancer recurrent
azathioprine		True	8.5858	Not found	False	[]		bladder squamous cell carcinoma stage unspecified
azathioprine		True	1.337656	Not found	False	[]		bladder transitional cell carcinoma
azathioprine		True	9.183535	Not found	False	[]		bladder transitional cell carcinoma stage i
azathioprine		True	1.46354	Not found	False	[]		renal cancer
azathioprine		True	1.5551879999999998	Not found	False	[]		renal cancer metastatic
azathioprine		True	4.134005	Not found	False	[]		renal cancer recurrent
azathioprine		True	2.48421	Not found	False	[]		renal cell carcinoma
azathioprine		True	2.17865	Not found	False	[]		renal cell carcinoma recurrent
azathioprine		True	9.000026	Not found	False	[]		renal cell carcinoma stage i
azathioprine		True	9.000026	Not found	False	[]		renal cell carcinoma stage ii
azathioprine		True	9.29293	Not found	False	[]		renal cell carcinoma stage iii
azathioprine		True	8.5858	Not found	False	[]		malignant neoplasm of renal pelvis
azathioprine		True	1.38199	Not found	False	[]		transitional cell cancer of the renal pelvis and ureter
azathioprine		True	1.440517	Not found	False	[]		ureteric cancer
azathioprine		True	3.704284	Not found	False	[]		transitional cell carcinoma
azathioprine		True	3.77528	Not found	False	[]		urethral cancer
azathioprine		True	1.38199	Not found	False	[]		urinary tract neoplasm
azathioprine		True	3.77528	Not found	False	[]		benign neoplasm of cervix uteri
azathioprine		True	1.440517	Not found	False	[]		cervical polyp
azathioprine		True	2.666702	Not found	False	[]		haemorrhagic ovarian cyst
azathioprine		True	2.516865	Not found	False	[]		fallopian tube cyst
azathioprine		True	3.77528	Not found	False	[]		benign uterine neoplasm
azathioprine		True	1.50361	Not found	False	[]		uterine leiomyoma
azathioprine		True	1.440517	Not found	False	[]		bartholin's cyst
azathioprine		True	28.84532	Not found	False	[]		adenocarcinoma of the cervix
azathioprine		True	2.55322	Not found	False	[]		cervix carcinoma
azathioprine		True	8.5858	Not found	False	[]		cervix carcinoma stage ii
azathioprine		True	2.346365	Not found	False	[]		endometrial cancer
azathioprine		True	3.77528	Not found	False	[]		endometrial cancer recurrent
azathioprine		True	2.17865	Not found	False	[]		fallopian tube cancer
azathioprine		True	2.17865	Not found	False	[]		genital neoplasm malignant female
azathioprine		True	8.5858	Not found	False	[]		malignant neoplasm of uterine adnexa
azathioprine		True	4.29293	Not found	False	[]		cervix neoplasm
azathioprine		True	18.77528	Not found	False	[]		ovarian granulosa-theca cell tumour
azathioprine		True	3.2113370000000003	Not found	False	[]		ovarian cancer metastatic
azathioprine		True	3.073035	Not found	False	[]		ovarian epithelial cancer
azathioprine		True	3.77528	Not found	False	[]		ovarian epithelial cancer stage iii
azathioprine		True	1.269624	Not found	False	[]		uterine cancer
azathioprine		True	4.537146	Not found	False	[]		vulval cancer
azathioprine		True	28.84532	Not found	False	[]		vulval cancer stage 0
azathioprine		True	28.84532	Not found	False	[]		prostatic adenoma
azathioprine		True	1.38199	Not found	False	[]		testicular cyst
azathioprine		True	1.38199	Not found	False	[]		penile cancer
azathioprine		True	3.77528	Not found	False	[]		prostate cancer stage ii
azathioprine		True	38.88199	Not found	False	[]		testicular cancer metastatic
azathioprine		True	1.1385269999999998	Not found	False	[]		seminoma
azathioprine		True	6.736272	Not found	False	[]		testicular germ cell cancer
azathioprine		True	2.17865	Not found	False	[]		testicular seminoma (pure)
azathioprine		True	8.5858	Not found	False	[]		testicular seminoma (pure) stage ii
azathioprine		True	5.072377	Not found	False	[]		testis cancer
azathioprine		True	1.440517	Not found	False	[]		benign lung neoplasm
azathioprine		True	1.38199	Not found	False	[]		hypopharyngeal cancer
azathioprine		True	1.93796	Not found	False	[]		laryngeal cancer
azathioprine		True	5.753828	Not found	False	[]		mediastinum neoplasm
azathioprine		True	4.134005	Not found	False	[]		thymoma malignant
azathioprine		True	1.284946	Not found	False	[]		lung adenocarcinoma
azathioprine		True	1.245889	Not found	False	[]		non-small cell lung cancer metastatic
azathioprine		True	8.5858	Not found	False	[]		non-small cell lung cancer recurrent
azathioprine		True	2.17865	Not found	False	[]		tonsillar neoplasm
azathioprine		True	2.075971	Not found	False	[]		nasal neoplasm
azathioprine		True	1.158751	Not found	False	[]		bronchial carcinoma
azathioprine		True	19.38767	Not found	False	[]		lentigo maligna
azathioprine		True	38.88199	Not found	False	[]		malignant melanoma stage iv
azathioprine		True	4.538176	Not found	False	[]		metastatic malignant melanoma
azathioprine		True	6.139673	Not found	False	[]		superficial spreading melanoma stage unspecified
azathioprine		True	18.77528	Not found	False	[]		atypical fibroxanthoma
azathioprine		True	2.6955346	Not found	False	[]		basal cell carcinoma
azathioprine		True	1.1835	Not found	False	[]		bowen's disease
azathioprine		True	1.507661	Not found	False	[]		neoplasm skin
azathioprine		True	3.415491	Not found	False	[]		squamous cell carcinoma of skin
azathioprine		True	1.440517	Not found	False	[]		clear cell renal cell carcinoma
azathioprine		True	3.77528	Not found	False	[]		lung cyst
azathioprine		True	1.744223	Not found	False	[]		myelitis transverse
azathioprine		True	3.77528	Not found	False	[]		carotid artery dissection
azathioprine		True	6.736272	Not found	False	[]		basal ganglia haemorrhage
azathioprine		True	5.753828	Not found	False	[]		basal ganglia infarction
azathioprine		True	1.440517	Not found	False	[]		carotid artery thrombosis
azathioprine		True	2.666702	Not found	False	[]		cerebellar haemorrhage
azathioprine		True	1.883389	Not found	False	[]		cerebral artery embolism
azathioprine		True	1.506692	Not found	False	[]		cerebral artery thrombosis
azathioprine		True	4.29293	Not found	False	[]		cerebral haemorrhage neonatal
azathioprine		True	1.050675	Not found	False	[]		haemorrhagic stroke
azathioprine		True	9.367586	Not found	False	[]		thrombotic stroke
azathioprine		True	2.420393	Not found	False	[]		cerebral venous thrombosis
azathioprine		True	1.5551879999999998	Not found	False	[]		superior sagittal sinus thrombosis
azathioprine		True	2.17865	Not found	False	[]		cranial nerve palsies multiple
azathioprine		True	6.736272	Not found	False	[]		cranial nerve paralysis
azathioprine		True	2.516865	Not found	False	[]		paresis cranial nerve
azathioprine		True	3.408436	Not found	False	[]		facial spasm
azathioprine		True	1.062262	Not found	False	[]		trigeminal neuralgia
azathioprine		True	3.77528	Not found	False	[]		vocal cord paresis
azathioprine		True	1.04357	Not found	False	[]		demyelination
azathioprine		True	1.162747	Not found	False	[]		multiple sclerosis relapse
azathioprine		True	3.77528	Not found	False	[]		primary progressive multiple sclerosis
azathioprine		True	1.367586	Not found	False	[]		progressive multiple sclerosis
azathioprine		True	8.5858	Not found	False	[]		progressive relapsing multiple sclerosis
azathioprine		True	3.408436	Not found	False	[]		secondary progressive multiple sclerosis
azathioprine		True	2.498985	Not found	False	[]		leukoencephalopathy
azathioprine		True	3.77528	Not found	False	[]		postresuscitation encephalopathy
azathioprine		True	8.5858	Not found	False	[]		vascular headache
azathioprine		True	1.135863	Not found	False	[]		migraine
azathioprine		True	1.893895	Not found	False	[]		migraine with aura
azathioprine		True	28.84532	Not found	False	[]		aqueductal stenosis
azathioprine		True	1.052723	Not found	False	[]		hydrocephalus
azathioprine		True	2.529893	Not found	False	[]		idiopathic intracranial hypertension
azathioprine		True	1.131849	Not found	False	[]		brain oedema
azathioprine		True	1.882213	Not found	False	[]		intracranial pressure increased
azathioprine		True	1.38199	Not found	False	[]		vasogenic cerebral oedema
azathioprine		True	2.055389	Not found	False	[]		vascular dementia
azathioprine		True	7.273879	Not found	False	[]		autism spectrum disorder
azathioprine		True	5.753828	Not found	False	[]		retrograde amnesia
azathioprine		True	2.17865	Not found	False	[]		cognitive disorder
azathioprine		True	2.861981	Not found	False	[]		chorea
azathioprine		True	3.163371	Not found	False	[]		choreoathetosis
azathioprine		True	1.061532	Not found	False	[]		clumsiness
azathioprine		True	1.024294	Not found	False	[]		dystonia
azathioprine		True	1.026369	Not found	False	[]		diplegia
azathioprine		True	1.044853	Not found	False	[]		hemiparesis
azathioprine		True	1.105338	Not found	False	[]		hemiplegia
azathioprine		True	1.248091	Not found	False	[]		paresis
azathioprine		True	5.753828	Not found	False	[]		pseudobulbar palsy
azathioprine		True	5.753828	Not found	False	[]		respiratory paralysis
azathioprine		True	3.77528	Not found	False	[]		paralysis
azathioprine		True	3.77528	Not found	False	[]		paraplegia
azathioprine		True	1.1385269999999998	Not found	False	[]		reduced facial expression
azathioprine		True	1.050675	Not found	False	[]		parkinsonism
azathioprine		True	1.274671	Not found	False	[]		essential tremor
azathioprine		True	1.049508	Not found	False	[]		head titubation
azathioprine		True	1.0905859999999998	Not found	False	[]		areflexia
azathioprine		True	2.372443	Not found	False	[]		extensor plantar response
azathioprine		True	2.674331	Not found	False	[]		hyperreflexia
azathioprine		True	1.072295	Not found	False	[]		hyporeflexia
azathioprine		True	1.023265	Not found	False	[]		coordination abnormal
azathioprine		True	1.0469970000000002	Not found	False	[]		dysstasia
azathioprine		True	4.134005	Not found	False	[]		dyspraxia
azathioprine		True	3.77528	Not found	False	[]		neurologic neglect syndrome
azathioprine		True	1.38199	Not found	False	[]		consciousness fluctuating
azathioprine		True	1.245889	Not found	False	[]		postictal state
azathioprine		True	4.416092	Not found	False	[]		brain stem syndrome
azathioprine		True	1.629893	Not found	False	[]		central nervous system lesion
azathioprine		True	1.440517	Not found	False	[]		central nervous system necrosis
azathioprine		True	2.129007	Not found	False	[]		meningeal disorder
azathioprine		True	4.29293	Not found	False	[]		psychomotor skills impaired
azathioprine		True	1.709464	Not found	False	[]		apnoeic attack
azathioprine		True	3.77528	Not found	False	[]		inability to crawl
azathioprine		True	1.163426	Not found	False	[]		personality change
azathioprine		True	2.043622	Not found	False	[]		tic
azathioprine		True	1.7359559999999998	Not found	False	[]		dysaesthesia
azathioprine		True	8.5858	Not found	False	[]		dysaesthesia pharynx
azathioprine		True	4.134005	Not found	False	[]		anaesthesia
azathioprine		True	8.5858	Not found	False	[]		decreased vibratory sense
azathioprine		True	1.011569	Not found	False	[]		sensory disturbance
azathioprine		True	2.372443	Not found	False	[]		aphasia
azathioprine		True	1.854543	Not found	False	[]		mutism
azathioprine		True	1.027882	Not found	False	[]		speech disorder
azathioprine		True	2.17865	Not found	False	[]		anticholinergic syndrome
azathioprine		True	1.709464	Not found	False	[]		upper motor neurone lesion
azathioprine		True	1.070763	Not found	False	[]		serotonin syndrome
azathioprine		True	1.091723	Not found	False	[]		polyneuropathy
azathioprine		True	2.17865	Not found	False	[]		femoral nerve palsy
azathioprine		True	1.489529	Not found	False	[]		mononeuropathy multiplex
azathioprine		True	1.913642	Not found	False	[]		peripheral motor neuropathy
azathioprine		True	1.216057	Not found	False	[]		generalised tonic-clonic seizure
azathioprine		True	1.274671	Not found	False	[]		focal dyscognitive seizures
azathioprine		True	9.183535	Not found	False	[]		eclampsia
azathioprine		True	1.204859	Not found	False	[]		epilepsy
azathioprine		True	14.087158	Not found	False	[]		epileptic aura
azathioprine		True	1.401933	Not found	False	[]		partial seizures
azathioprine		True	1.040296	Not found	False	[]		hypersomnia
azathioprine		True	1.6205310000000002	Not found	False	[]		hypertonic bladder
azathioprine		True	1.854543	Not found	False	[]		radicular pain
azathioprine		True	1.19353	Not found	False	[]		spinal cord compression
azathioprine		True	1.510155	Not found	False	[]		intracranial mass
azathioprine		True	2.150341	Not found	False	[]		cerebellar atrophy
azathioprine		True	2.516865	Not found	False	[]		cerebral calcification
azathioprine		True	2.17865	Not found	False	[]		carotid arteriosclerosis
azathioprine		True	1.38199	Not found	False	[]		sinus pain
azathioprine		True	8.5858	Not found	False	[]		psychomotor hyperactivity
azathioprine		True	1.709464	Not found	False	[]		agitation
azathioprine		True	2.17865	Not found	False	[]		somnambulism
azathioprine		True	1.08429	Not found	False	[]		abortion
azathioprine		True	1.139712	Not found	False	[]		abortion missed
azathioprine		True	2.2088128	Not found	False	[]		abortion spontaneous
azathioprine		True	8.5858	Not found	False	[]		abortion spontaneous incomplete
azathioprine		True	1.770942	Not found	False	[]		foetal disorder
azathioprine		True	4.101879	Not found	False	[]		foetal distress syndrome
azathioprine		True	1.709464	Not found	False	[]		foetal hypokinesia
azathioprine		True	27.479062	Not found	False	[]		hydrops foetalis
azathioprine		True	15.23086	Not found	False	[]		maternal condition affecting foetus
azathioprine		True	3.463294	Not found	False	[]		foetal growth restriction
azathioprine		True	1.913642	Not found	False	[]		breech presentation
azathioprine		True	38.88199	Not found	False	[]		foetal malpresentation
azathioprine		True	18.77528	Not found	False	[]		transverse presentation
azathioprine		True	8.5858	Not found	False	[]		failed induction of labour
azathioprine		True	6.959987	Not found	False	[]		induced labour
azathioprine		True	4.413204	Not found	False	[]		premature labour
azathioprine		True	6.351833	Not found	False	[]		premature rupture of membranes
azathioprine		True	1.359263	Not found	False	[]		prolonged labour
azathioprine		True	2.055389	Not found	False	[]		retained placenta or membranes
azathioprine		True	2.17865	Not found	False	[]		labour complication
azathioprine		True	28.84532	Not found	False	[]		uterine hypotonus
azathioprine		True	1.440517	Not found	False	[]		haemorrhage in pregnancy
azathioprine		True	4.098679	Not found	False	[]		premature separation of placenta
azathioprine		True	5.635514	Not found	False	[]		pre-eclampsia
azathioprine		True	5.483889	Not found	False	[]		gestational hypertension
azathioprine		True	88.94593	Not found	False	[]		cervical incompetence
azathioprine		True	3.411576	Not found	False	[]		ectopic pregnancy
azathioprine		True	8.5858	Not found	False	[]		large for dates baby
azathioprine		True	3.5337232	Not found	False	[]		premature baby
azathioprine		True	2.172812	Not found	False	[]		small for dates baby
azathioprine		True	4.134005	Not found	False	[]		neonatal hypotension
azathioprine		True	2.666702	Not found	False	[]		infantile apnoea
azathioprine		True	3.408436	Not found	False	[]		neonatal asphyxia
azathioprine		True	3.073035	Not found	False	[]		neonatal aspiration
azathioprine		True	8.015127999999999	Not found	False	[]		bronchopulmonary dysplasia
azathioprine		True	4.970067	Not found	False	[]		neonatal respiratory distress syndrome
azathioprine		True	38.88199	Not found	False	[]		neonatal anuria
azathioprine		True	3.797813	Not found	False	[]		neonatal disorder
azathioprine		True	2.516865	Not found	False	[]		renal failure neonatal
azathioprine		True	2.516865	Not found	False	[]		umbilical cord vascular disorder
azathioprine		True	8.5858	Not found	False	[]		meconium in amniotic fluid
azathioprine		True	3.287616	Not found	False	[]		oligohydramnios
azathioprine		True	29.483653	Not found	False	[]		polyhydramnios
azathioprine		True	12.569572	Not found	False	[]		amniotic cavity infection
azathioprine		True	1.359263	Not found	False	[]		placenta praevia
azathioprine		True	6.483392	Not found	False	[]		placental disorder
azathioprine		True	1.669496	Not found	False	[]		placental insufficiency
azathioprine		True	3.77528	Not found	False	[]		postpartum disorder
azathioprine		True	1.38199	Not found	False	[]		multiple pregnancy
azathioprine		True	2.055389	Not found	False	[]		twin pregnancy
azathioprine		True	2.9566570000000003	Not found	False	[]		normal newborn
azathioprine		True	2.17865	Not found	False	[]		chloasma
azathioprine		True	14.087158	Not found	False	[]		delivery
azathioprine		True	3.05253	Not found	False	[]		live birth
azathioprine		True	2.703053	Found	False	[]	pregnancy	pregnancy
azathioprine		True	5.269739	Not found	False	[]		uterine contractions during pregnancy
azathioprine		True	1.667218	Not found	False	[]		generalised anxiety disorder
azathioprine		True	3.77528	Not found	False	[]		phobia
azathioprine		True	1.131023	Not found	False	[]		obsessive-compulsive disorder
azathioprine		True	5.753828	Not found	False	[]		distractibility
azathioprine		True	1.38199	Not found	False	[]		learning disorder
azathioprine		True	1.225437	Not found	False	[]		reading disorder
azathioprine		True	1.225437	Not found	False	[]		persistent depressive disorder
azathioprine		True	1.346356	Not found	False	[]		major depression
azathioprine		True	8.5858	Not found	False	[]		morose
azathioprine		True	1.38199	Not found	False	[]		hallucination, tactile
azathioprine		True	1.321094	Not found	False	[]		hallucination, visual
azathioprine		True	2.17865	Not found	False	[]		flight of ideas
azathioprine		True	3.77528	Not found	False	[]		purging
azathioprine		True	3.271341	Not found	False	[]		dysphoria
azathioprine		True	1.248091	Not found	False	[]		euphoric mood
azathioprine		True	2.055389	Not found	False	[]		laziness
azathioprine		True	8.5858	Not found	False	[]		mood disorder due to a general medical condition
azathioprine		True	3.77528	Not found	False	[]		aversion
azathioprine		True	3.77528	Not found	False	[]		regressive behaviour
azathioprine		True	2.055389	Not found	False	[]		mental disorder due to a general medical condition
azathioprine		True	1.225437	Not found	False	[]		alcohol abuse
azathioprine		True	2.17865	Not found	False	[]		psychotic behaviour
azathioprine		True	2.17865	Not found	False	[]		psychotic disorder due to a general medical condition
azathioprine		True	8.5858	Not found	False	[]		male orgasmic disorder
azathioprine		True	3.77528	Not found	False	[]		premature ejaculation
azathioprine		True	1.166212	Not found	False	[]		erectile dysfunction
azathioprine		True	1.854543	Not found	False	[]		loss of libido
azathioprine		True	2.17865	Not found	False	[]		body dysmorphic disorder
azathioprine		True	2.516865	Not found	False	[]		somatic symptom disorder
azathioprine		True	2.065913	Not found	False	[]		suicide attempt
azathioprine		True	1.440517	Not found	False	[]		bladder dilatation
azathioprine		True	1.709464	Not found	False	[]		bladder mass
azathioprine		True	8.5858	Not found	False	[]		bladder neck obstruction
azathioprine		True	2.17865	Not found	False	[]		bladder obstruction
azathioprine		True	2.505194	Not found	False	[]		vesical fistula
azathioprine		True	4.006139	Not found	False	[]		vesicoureteric reflux
azathioprine		True	2.029158	Not found	False	[]		focal segmental glomerulosclerosis
azathioprine		True	1.709464	Not found	False	[]		glomerulonephritis chronic
azathioprine		True	1.992735	Not found	False	[]		glomerulonephritis membranoproliferative
azathioprine		True	2.98525	Not found	False	[]		glomerulonephritis proliferative
azathioprine		True	1.367586	Not found	False	[]		nephritic syndrome
azathioprine		True	1.65477	Not found	False	[]		tubulointerstitial nephritis
azathioprine		True	2.075684	Not found	False	[]		glomerulosclerosis
azathioprine		True	1.494617	Not found	False	[]		renal tubular atrophy
azathioprine		True	1.049508	Not found	False	[]		kidney fibrosis
azathioprine		True	1.337656	Not found	False	[]		renal mass
azathioprine		True	2.17865	Not found	False	[]		renal pelvis fistula
azathioprine		True	1.111629	Not found	False	[]		acute kidney injury
azathioprine		True	1.306728	Not found	False	[]		anuria
azathioprine		True	1.319365	Not found	False	[]		oliguria
azathioprine		True	1.1224733	Not found	False	[]		renal failure
azathioprine		True	1.367586	Not found	False	[]		chronic kidney disease
azathioprine		True	1.2606513	Not found	False	[]		renal impairment
azathioprine		True	1.208536	Not found	False	[]		azotaemia
azathioprine		True	1.440517	Not found	False	[]		hypertensive nephropathy
azathioprine		True	1.440517	Not found	False	[]		renal hypertension
azathioprine		True	1.288316	Not found	False	[]		hydronephrosis
azathioprine		True	1.188425	Not found	False	[]		renal atrophy
azathioprine		True	1.510155	Not found	False	[]		renal arteriosclerosis
azathioprine		True	6.736272	Not found	False	[]		renal cortical necrosis
azathioprine		True	1.38199	Not found	False	[]		renal embolism
azathioprine		True	1.854543	Not found	False	[]		renal ischaemia
azathioprine		True	1.0014219999999998	Not found	False	[]		renal vessel disorder
azathioprine		True	1.0431020000000002	Not found	False	[]		ureteral necrosis
azathioprine		True	4.29293	Not found	False	[]		ureteric dilatation
azathioprine		True	4.561602000000001	Not found	False	[]		ureteric obstruction
azathioprine		True	18.77528	Not found	False	[]		urethritis noninfective
azathioprine		True	1.035305	Not found	False	[]		bladder spasm
azathioprine		True	2.17865	Not found	False	[]		urethral pain
azathioprine		True	1.5551879999999998	Not found	False	[]		urinary hesitation
azathioprine		True	6.021213	Not found	False	[]		albuminuria
azathioprine		True	3.163371	Not found	False	[]		choluria
azathioprine		True	1.452502	Not found	False	[]		chromaturia
azathioprine		True	8.5858	Not found	False	[]		faecaluria
azathioprine		True	1.854543	Not found	False	[]		haemoglobinuria
azathioprine		True	6.021213	Not found	False	[]		hyperoxaluria
azathioprine		True	2.516865	Not found	False	[]		ketonuria
azathioprine		True	8.5858	Not found	False	[]		pneumaturia
azathioprine		True	2.3466574	Not found	False	[]		proteinuria
azathioprine		True	1.944542	Not found	False	[]		renal colic
azathioprine		True	1.074466	Not found	False	[]		renal pain
azathioprine		True	1.2451807	Not found	False	[]		nephrolithiasis
azathioprine		True	1.997779	Not found	False	[]		calculus urinary
azathioprine		True	3.05253	Not found	False	[]		glomerulonephritis
azathioprine		True	2.516865	Not found	False	[]		breast hyperplasia
azathioprine		True	2.516865	Not found	False	[]		breast calcifications
azathioprine		True	5.753828	Not found	False	[]		breast necrosis
azathioprine		True	3.073035	Not found	False	[]		nipple disorder
azathioprine		True	2.17865	Not found	False	[]		nipple exudate bloody
azathioprine		True	2.055389	Not found	False	[]		cervix disorder
azathioprine		True	8.5858	Not found	False	[]		uterine cervix stenosis
azathioprine		True	8.5858	Not found	False	[]		cervix inflammation
azathioprine		True	1.38199	Not found	False	[]		bartholinitis
azathioprine		True	4.134005	Not found	False	[]		vulvovaginal inflammation
azathioprine		True	1.51183	Not found	False	[]		dysmenorrhoea
azathioprine		True	2.17865	Not found	False	[]		fallopian tube obstruction
azathioprine		True	1.38199	Not found	False	[]		ovarian enlargement
azathioprine		True	2.17865	Not found	False	[]		penile ulceration
azathioprine		True	3.163371	Not found	False	[]		peyronie's disease
azathioprine		True	8.5858	Not found	False	[]		scrotal mass
azathioprine		True	1.225437	Not found	False	[]		scrotal pain
azathioprine		True	8.5858	Not found	False	[]		scrotal ulcer
azathioprine		True	1.709464	Not found	False	[]		genital erosion
azathioprine		True	2.075971	Not found	False	[]		genital lesion
azathioprine		True	2.666702	Not found	False	[]		perineal fistula
azathioprine		True	5.753828	Not found	False	[]		painful erection
azathioprine		True	2.560487	Not found	False	[]		infertility
azathioprine		True	1.854543	Not found	False	[]		infertility female
azathioprine		True	3.77528	Not found	False	[]		testicular infarction
azathioprine		True	1.510155	Not found	False	[]		testicular pain
azathioprine		True	8.5858	Not found	False	[]		testicular torsion
azathioprine		True	3.77528	Not found	False	[]		adnexa uteri pain
azathioprine		True	3.77528	Not found	False	[]		uterine pain
azathioprine		True	1.38199	Not found	False	[]		vaginal dysplasia
azathioprine		True	2.129007	Not found	False	[]		vaginal fistula
azathioprine		True	2.055389	Not found	False	[]		vaginal ulceration
azathioprine		True	8.5858	Not found	False	[]		labia enlarged
azathioprine		True	3.77528	Not found	False	[]		vulvovaginal pain
azathioprine		True	2.17865	Not found	False	[]		breast enlargement
azathioprine		True	8.5858	Not found	False	[]		endometriosis
azathioprine		True	28.84532	Not found	False	[]		bronchial fistula
azathioprine		True	1.367586	Not found	False	[]		bronchial secretion retention
azathioprine		True	28.84532	Not found	False	[]		bronchial ulceration
azathioprine		True	4.29293	Not found	False	[]		bronchial wall thickening
azathioprine		True	6.489510999999999	Not found	False	[]		bronchostenosis
azathioprine		True	2.686151	Not found	False	[]		obliterative bronchiolitis
azathioprine		True	1.337656	Not found	False	[]		idiopathic pulmonary fibrosis
azathioprine		True	9.000026	Not found	False	[]		diffuse panbronchiolitis
azathioprine		True	8.5858	Not found	False	[]		necrotising bronchiolitis
azathioprine		True	18.77528	Not found	False	[]		pneumonia lipoid
azathioprine		True	1.324253	Not found	False	[]		pneumonitis
azathioprine		True	3.77528	Not found	False	[]		bronchopulmonary disease
azathioprine		True	1.255535	Not found	False	[]		lung consolidation
azathioprine		True	1.457325	Not found	False	[]		lung infiltration
azathioprine		True	1.66093	Not found	False	[]		pulmonary alveolar haemorrhage
azathioprine		True	1.440517	Not found	False	[]		pulmonary calcification
azathioprine		True	1.234085	Not found	False	[]		pulmonary fibrosis
azathioprine		True	9.465526	Not found	False	[]		pulmonary necrosis
azathioprine		True	1.016867	Not found	False	[]		acute respiratory distress syndrome
azathioprine		True	1.049508	Not found	False	[]		non-cardiogenic pulmonary oedema
azathioprine		True	4.134005	Not found	False	[]		pleural calcification
azathioprine		True	1.026369	Not found	False	[]		pleural disorder
azathioprine		True	2.529893	Not found	False	[]		pleural fibrosis
azathioprine		True	1.38199	Not found	False	[]		chylothorax
azathioprine		True	1.007591	Not found	False	[]		pleural effusion
azathioprine		True	1.081827	Not found	False	[]		pneumothorax
azathioprine		True	1.063265	Not found	False	[]		pulmonary arterial hypertension
azathioprine		True	1.068203	Not found	False	[]		pulmonary hypertension
azathioprine		True	8.5858	Not found	False	[]		pulmonary arteriopathy
azathioprine		True	4.134005	Not found	False	[]		pulmonary artery dilatation
azathioprine		True	8.5858	Not found	False	[]		pulmonary vein stenosis
azathioprine		True	18.77528	Not found	False	[]		prolonged expiration
azathioprine		True	1.024724	Not found	False	[]		respiratory distress
azathioprine		True	1.2126	Not found	False	[]		tachypnoea
azathioprine		True	21.460689	Not found	False	[]		respiratory gas exchange disorder
azathioprine		True	1.404801	Not found	False	[]		pleuritic pain
azathioprine		True	1.032169	Not found	False	[]		pulmonary haemorrhage
azathioprine		True	2.17865	Not found	False	[]		diaphragmalgia
azathioprine		True	8.5858	Not found	False	[]		respiratory fatigue
azathioprine		True	8.5858	Not found	False	[]		chronic respiratory disease
azathioprine		True	1.709464	Not found	False	[]		respiratory tract irritation
azathioprine		True	2.516865	Not found	False	[]		paranasal sinus discomfort
azathioprine		True	1.709464	Not found	False	[]		throat lesion
azathioprine		True	2.17865	Not found	False	[]		upper airway obstruction
azathioprine		True	3.811213	Not found	False	[]		pneumomediastinum
azathioprine		True	2.17865	Not found	False	[]		pulmonary hilar enlargement
azathioprine		True	1.225437	Not found	False	[]		laryngeal disorder
azathioprine		True	5.753828	Not found	False	[]		laryngeal inflammation
azathioprine		True	1.667218	Not found	False	[]		laryngeal stenosis
azathioprine		True	1.564777	Not found	False	[]		stridor
azathioprine		True	2.103985	Not found	False	[]		nasal septum disorder
azathioprine		True	1.049508	Not found	False	[]		nasal septum perforation
azathioprine		True	2.17865	Not found	False	[]		nasal turbinate abnormality
azathioprine		True	1.061532	Not found	False	[]		nasal ulcer
azathioprine		True	2.17865	Not found	False	[]		adenoidal disorder
azathioprine		True	1.440517	Not found	False	[]		pharyngeal haemorrhage
azathioprine		True	8.5858	Not found	False	[]		pharyngeal stenosis
azathioprine		True	2.797276	Not found	False	[]		tonsillar hypertrophy
azathioprine		True	2.17865	Not found	False	[]		tonsillar ulcer
azathioprine		True	5.087548	Not found	False	[]		tracheal disorder
azathioprine		True	2.516865	Not found	False	[]		tracheal stenosis
azathioprine		True	24.163371	Not found	False	[]		tracheal ulcer
azathioprine		True	2.6118750000000004	Not found	False	[]		organising pneumonia
azathioprine		True	2.055389	Not found	False	[]		rales
azathioprine		True	1.225437	Not found	False	[]		pharyngeal disorder
azathioprine		True	1.685932	Not found	False	[]		hyperkeratosis
azathioprine		True	1.770301	Not found	False	[]		lichenoid keratosis
azathioprine		True	2.055389	Not found	False	[]		xeroderma
azathioprine		True	2.429152	Not found	False	[]		actinic keratosis
azathioprine		True	8.5858	Not found	False	[]		acantholysis
azathioprine		True	1.667218	Not found	False	[]		dermatosis
azathioprine		True	1.94103	Not found	False	[]		peau d'orange
azathioprine		True	1.539168	Not found	False	[]		skin lesion
azathioprine		True	2.17865	Not found	False	[]		transient acantholytic dermatosis
azathioprine		True	1.238236	Not found	False	[]		eczema
azathioprine		True	1.506692	Not found	False	[]		perivascular dermatitis
azathioprine		True	1.099991	Not found	False	[]		prurigo
azathioprine		True	2.17865	Not found	False	[]		dermatitis exfoliative generalised
azathioprine		True	1.356133	Not found	False	[]		exfoliative rash
azathioprine		True	1.225437	Not found	False	[]		granuloma skin
azathioprine		True	3.163371	Not found	False	[]		erythema annulare
azathioprine		True	5.679958	Not found	False	[]		lymphomatoid papulosis
azathioprine		True	1.38199	Not found	False	[]		pityriasis rubra pilaris
azathioprine		True	24.163371	Not found	False	[]		trichostasis spinulosa
azathioprine		True	1.183678	Not found	False	[]		photodermatosis
azathioprine		True	8.5858	Not found	False	[]		photosensitivity reaction
azathioprine		True	8.5858	Not found	False	[]		polymorphic light eruption
azathioprine		True	3.77528	Not found	False	[]		dermatitis psoriasiform
azathioprine		True	1.152925	Not found	False	[]		rash maculo-papular
azathioprine		True	1.38199	Not found	False	[]		rash scarlatiniform
azathioprine		True	1.665913	Not found	False	[]		rash vesicular
azathioprine		True	2.103985	Not found	False	[]		lentigo
azathioprine		True	8.5858	Not found	False	[]		melanoderma
azathioprine		True	1.214143	Not found	False	[]		skin hyperpigmentation
azathioprine		True	1.225437	Not found	False	[]		skin hypopigmentation
azathioprine		True	1.38199	Not found	False	[]		post inflammatory pigmentation change
azathioprine		True	16.873258	Not found	False	[]		panniculitis lobular
azathioprine		True	2.711126	Not found	False	[]		skin mass
azathioprine		True	7.329219	Not found	False	[]		mucocutaneous ulceration
azathioprine		True	1.0018479999999998	Not found	False	[]		acne
azathioprine		True	8.5858	Not found	False	[]		follicular mucinosis
azathioprine		True	1.337656	Not found	False	[]		hidradenitis
azathioprine		True	3.094126	Not found	False	[]		hypertrichosis
azathioprine		True	2.17865	Not found	False	[]		nail hypertrophy
azathioprine		True	4.997833	Not found	False	[]		onycholysis
azathioprine		True	2.516865	Not found	False	[]		trichorrhexis
azathioprine		True	11.394513	Not found	False	[]		sebaceous hyperplasia
azathioprine		True	9.000026	Not found	False	[]		dependent rubor
azathioprine		True	2.487168	Not found	False	[]		skin oedema
azathioprine		True	2.17865	Not found	False	[]		vascular skin disorder
azathioprine		True	2.17865	Not found	False	[]		vasoconstriction
azathioprine		True	1.225437	Not found	False	[]		spider vein
azathioprine		True	2.672681	Not found	False	[]		telangiectasia
azathioprine		True	2.17865	Not found	False	[]		onychoclasis
azathioprine		True	1.38199	Not found	False	[]		fibromuscular dysplasia
azathioprine		True	1.099991	Not found	False	[]		venous occlusion
azathioprine		True	3.77528	Not found	False	[]		iliac artery occlusion
azathioprine		True	1.526852	Not found	False	[]		peripheral ischaemia
azathioprine		True	1.211153	Not found	False	[]		raynaud's phenomenon
azathioprine		True	1.415084	Not found	False	[]		circulatory collapse
azathioprine		True	1.284857	Not found	False	[]		arterial thrombosis
azathioprine		True	1.854543	Not found	False	[]		embolism venous
azathioprine		True	1.1499975	Not found	False	[]		thrombosis
azathioprine		True	1.1266570000000002	Not found	False	[]		peripheral artery thrombosis
azathioprine		True	1.260537	Not found	False	[]		haemodynamic instability
azathioprine		True	1.181573	Not found	False	[]		hyperaemia
azathioprine		True	1.284857	Not found	False	[]		microangiopathy
azathioprine		True	3.77528	Not found	False	[]		superficial vein prominence
azathioprine		True	3.163371	Not found	False	[]		vein discolouration
azathioprine		True	18.77528	Not found	False	[]		vascular shunt
azathioprine		True	5.753828	Not found	False	[]		venous haemorrhage
azathioprine		True	2.055389	Not found	False	[]		accelerated hypertension
azathioprine		True	8.5858	Not found	False	[]		angiosclerosis
azathioprine		True	9.000026	Not found	False	[]		labile hypertension
azathioprine		True	3.073035	Not found	False	[]		phlebitis superficial
azathioprine		True	2.17865	Not found	False	[]		bleeding varicose vein
azathioprine		True	1.049508	Not found	False	[]		aortic arteriosclerosis
azathioprine		True	1.38199	Not found	False	[]		venous thrombosis
azathioprine		True	3.77528	Not found	False	[]		pelvic venous thrombosis
azathioprine		True	8.5858	Not found	False	[]		arteriovenous fistula
azathioprine		True	5.0661130000000005	Not found	False	[]		post transplant lymphoproliferative disorder
azathioprine		True	1.38199	Not found	False	[]		red cell fragmentation syndrome
azathioprine		True	1.38199	Not found	False	[]		refractory cytopenia with unilineage dysplasia
azathioprine		True	1.440517	Not found	False	[]		metastatic lymphoma
azathioprine		True	6.507248	Not found	False	[]		epstein-barr virus associated lymphoma
azathioprine		True	9.000026	Not found	False	[]		cardiac septal hypertrophy
azathioprine		True	9.000026	Not found	False	[]		neuroendocrine carcinoma metastatic
azathioprine		True	1.709464	Not found	False	[]		cystoid macular oedema
azathioprine		True	9.000026	Not found	False	[]		eye colour change
azathioprine		True	3.77528	Not found	False	[]		viral uveitis
azathioprine		True	3.77528	Not found	False	[]		detachment of macular retinal pigment epithelium
azathioprine		True	2.17865	Not found	False	[]		macular fibrosis
azathioprine		True	3.77528	Not found	False	[]		gastrointestinal polyp haemorrhage
azathioprine		True	4.332253	Not found	False	[]		fistula of small intestine
azathioprine		True	8.5858	Not found	False	[]		mesenteric abscess
azathioprine		True	4.134005	Not found	False	[]		chronic spontaneous urticaria
azathioprine		True	4.134005	Not found	False	[]		suspected transmission of an infectious agent via product
azathioprine		True	8.5858	Not found	False	[]		chronic graft versus host disease in liver
azathioprine		True	1.163166	Not found	False	[]		drug-induced liver injury
azathioprine		True	3.05253	Not found	False	[]		non-alcoholic steatohepatitis
azathioprine		True	3.073035	Not found	False	[]		burkholderia cepacia complex infection
azathioprine		True	32.675059000000005	Not found	False	[]		burkholderia cepacia complex sepsis
azathioprine		True	9.000026	Not found	False	[]		viral sepsis
azathioprine		True	9.422695	Not found	False	[]		infected fistula
azathioprine		True	1.709464	Not found	False	[]		infection reactivation
azathioprine		True	8.5858	Not found	False	[]		exposure via partner
azathioprine		True	1.38199	Not found	False	[]		vascular graft thrombosis
azathioprine		True	1.38199	Not found	False	[]		respiratory syncytial virus bronchitis
azathioprine		True	5.087548	Not found	False	[]		atypical fracture
azathioprine		True	2.075971	Not found	False	[]		craniocerebral injury
azathioprine		True	2.17865	Not found	False	[]		transfusion related complication
azathioprine		True	3.77528	Not found	False	[]		tumour rupture
azathioprine		True	5.269739	Not found	False	[]		psychogenic seizure
azathioprine		True	2.17865	Not found	False	[]		renal cyst haemorrhage
azathioprine		True	3.77528	Not found	False	[]		male genital tract fistula
azathioprine		True	2.17865	Not found	False	[]		vulvovaginal swelling
azathioprine		True	9.465526	Not found	False	[]		acute lung injury
azathioprine		True	9.000026	Not found	False	[]		use of accessory respiratory muscles
azathioprine		True	6.736272	Not found	False	[]		respiratory tract oedema
azathioprine		True	1.777349	Not found	False	[]		macule
azathioprine		True	8.5858	Not found	False	[]		melanocytic hyperplasia
azathioprine		True	5.753828	Not found	False	[]		resting tremor
azathioprine		True	3.77528	Not found	False	[]		neuropsychiatric syndrome
azathioprine		True	8.5858	Not found	False	[]		acute phosphate nephropathy
azathioprine		True	1.02795	Not found	False	[]		osteonecrosis of jaw
azathioprine		True	11.829219	Not found	False	[]		joint laxity
azathioprine		True	2.427742	Not found	False	[]		premature delivery
azathioprine		True	4.645881	Not found	False	[]		low birth weight baby
azathioprine		True	1.709464	Not found	False	[]		grief reaction
azathioprine		True	1.38199	Not found	False	[]		meniscal degeneration
azathioprine		True	1.38199	Not found	False	[]		executive dysfunction
azathioprine		True	3.595682	Not found	False	[]		dysplastic naevus
azathioprine		True	2.17865	Not found	False	[]		collateral circulation
azathioprine		True	18.77528	Not found	False	[]		anaplastic large-cell lymphoma
azathioprine		True	2.103985	Not found	False	[]		abdominal lymphadenopathy
azathioprine		True	8.5858	Not found	False	[]		huerthle cell carcinoma
azathioprine		True	1.839655	Not found	False	[]		papillary thyroid cancer
azathioprine		True	19.29293	Not found	False	[]		intestinal fibrosis
azathioprine		True	3.77528	Not found	False	[]		application site bruise
azathioprine		True	6.021213	Not found	False	[]		anal squamous cell carcinoma
azathioprine		True	1.552845	Not found	False	[]		adenocarcinoma of colon
azathioprine		True	1.049508	Not found	False	[]		small intestine adenocarcinoma
azathioprine		True	3.163371	Not found	False	[]		lip squamous cell carcinoma
azathioprine		True	1.298425	Not found	False	[]		hepatocellular carcinoma
azathioprine		True	1.667218	Not found	False	[]		cholangiocarcinoma
azathioprine		True	2.069079	Not found	False	[]		clostridium difficile infection
azathioprine		True	1.245889	Not found	False	[]		exposure via ingestion
azathioprine		True	8.5858	Not found	False	[]		schwannoma
azathioprine		True	3.163371	Not found	False	[]		squamous cell carcinoma of the vagina
azathioprine		True	8.5858	Not found	False	[]		dermatofibrosarcoma protuberans
azathioprine		True	1.38199	Not found	False	[]		protein deficiency
azathioprine		True	3.77528	Not found	False	[]		muscle tone disorder
azathioprine		True	2.075971	Not found	False	[]		bone cancer
azathioprine		True	9.000026	Not found	False	[]		preterm premature rupture of membranes
azathioprine		True	19.29293	Not found	False	[]		neutrophilic dermatosis
azathioprine		True	1.440517	Not found	False	[]		colonic abscess
azathioprine		True	1.38199	Not found	False	[]		diffuse alopecia
azathioprine		True	1.38199	Not found	False	[]		incorrect dosage administered
azathioprine		True	2.17865	Not found	False	[]		herpes zoster meningitis
azathioprine		True	8.5858	Not found	False	[]		herpes zoster cutaneous disseminated
azathioprine		True	18.77528	Not found	False	[]		stoma site ulcer
azathioprine		True	8.5858	Not found	False	[]		anorectal swelling
azathioprine		True	1.126261	Not found	False	[]		product use issue
azathioprine		True	8.5858	Not found	False	[]		transplantation complication
azathioprine		True	3.77528	Not found	False	[]		vein collapse
azathioprine		True	3.77528	Not found	False	[]		monoclonal b-cell lymphocytosis
rituximab		True	1.70945	Not found	False	[]		pernicious anaemia
rituximab		True	1.5109009	Not found	False	[]		anaemia
rituximab		True	31.928254	Not found	False	[]		babesiosis
rituximab		True	2.17864	Not found	False	[]		anaemia of malignant disease
rituximab		True	1.274006	Not found	False	[]		aplasia pure red cell
rituximab		True	1.5900619	Not found	False	[]		bone marrow failure
rituximab		True	1.314581	Not found	False	[]		bone marrow toxicity
rituximab		True	2.516852	Not found	False	[]		erythroid maturation arrest
rituximab		True	3.3523644	Not found	False	[]		febrile bone marrow aplasia
rituximab		True	5.357767	Not found	False	[]		myeloid maturation arrest
rituximab		True	1.1679906999999998	Not found	False	[]		pancytopenia
rituximab		True	1.13851	Not found	False	[]		acquired haemophilia
rituximab		True	2.17864	Not found	False	[]		coagulation factor deficiency
rituximab		True	1.38198	Not found	False	[]		haemophilia
rituximab		True	1.70945	Not found	False	[]		hypoprothrombinaemia
rituximab		True	4.133992	Not found	False	[]		von willebrand's disease
rituximab		True	1.231655	Not found	False	[]		antiphospholipid syndrome
rituximab		True	1.669476	Not found	False	[]		factor viii inhibition
rituximab		True	1.37807	Not found	False	[]		hypersensitivity vasculitis
rituximab		True	1.507469	Not found	False	[]		purpura
rituximab		True	1.709584	Not found	False	[]		blood disorder
rituximab		True	1.081979	Not found	False	[]		bone marrow disorder
rituximab		True	6.021196	Not found	False	[]		dysglobulinaemia
rituximab		True	1.2254230000000002	Not found	False	[]		erythrosis
rituximab		True	1.440503	Not found	False	[]		extramedullary haemopoiesis
rituximab		True	2.391376	Not found	False	[]		haematotoxicity
rituximab		True	3.77527	Not found	False	[]		haemodilution
rituximab		True	1.337625	Not found	False	[]		hyperviscosity syndrome
rituximab		True	98.95121	Not found	False	[]		hypoglobulinaemia
rituximab		True	2.516852	Not found	False	[]		poems syndrome
rituximab		True	1.061511	Not found	False	[]		bone marrow tumour cell infiltration
rituximab		True	12.087656	Not found	False	[]		castleman's disease
rituximab		True	1.049493	Not found	False	[]		sickle cell anaemia
rituximab		True	1.1267279	Not found	False	[]		haemolytic anaemia
rituximab		True	3.847349	Not found	False	[]		autoimmune haemolytic anaemia
rituximab		True	3.054583	Not found	False	[]		cold type haemolytic anaemia
rituximab		True	1.61274	Not found	False	[]		coombs positive haemolytic anaemia
rituximab		True	1.198821	Not found	False	[]		evans syndrome
rituximab		True	2.055375	Not found	False	[]		warm type haemolytic anaemia
rituximab		True	1.70945	Not found	False	[]		glucose-6-phosphate dehydrogenase deficiency
rituximab		True	8.5858	Not found	False	[]		central nervous system leukaemia
rituximab		True	2.516852	Not found	False	[]		leukaemic infiltration extramedullary
rituximab		True	2.756006	Not found	False	[]		leukaemic infiltration hepatic
rituximab		True	1.854526	Not found	False	[]		burkitt's leukaemia
rituximab		True	1.1264161	Not found	False	[]		acute myeloid leukaemia
rituximab		True	2.116065	Not found	False	[]		acute myelomonocytic leukaemia
rituximab		True	2.17864	Not found	False	[]		chronic leukaemia
rituximab		True	2.451	Found	True	[]	chronic lymphocytic leukemia	chronic lymphocytic leukaemia
rituximab		True	37.141327	Not found	False	[]		chronic lymphocytic leukaemia recurrent
rituximab		True	14.087145	Not found	False	[]		chronic lymphocytic leukaemia refractory
rituximab		True	1.5828	Not found	False	[]		chronic lymphocytic leukaemia transformation
rituximab		True	1.479756	Not found	False	[]		hairy cell leukaemia
rituximab		True	2.747906	Found	True	[]	lymphocytic leukemia	lymphocytic leukaemia
rituximab		True	28.84531	Not found	False	[]		leukaemia monocytic
rituximab		True	4.387652	Not found	False	[]		5q minus syndrome
rituximab		True	2.0861582	Not found	False	[]		myelodysplastic syndrome
rituximab		True	2.432525	Not found	False	[]		refractory cytopenia with unilineage dysplasia
rituximab		True	2.308063	Not found	False	[]		refractory anaemia with an excess of blasts
rituximab		True	5.357767	Not found	False	[]		refractory anaemia with ringed sideroblasts
rituximab		True	1.581759	Not found	False	[]		refractory cytopenia with multilineage dysplasia
rituximab		True	1.065996	Not found	False	[]		hodgkin's disease
rituximab		True	3.408417	Not found	False	[]		hodgkin's disease stage ii
rituximab		True	2.055375	Not found	False	[]		hodgkin's disease mixed cellularity stage unspecified
rituximab		True	2.473022	Not found	False	[]		central nervous system lymphoma
rituximab		True	5.753815	Not found	False	[]		metastatic lymphoma
rituximab		True	3.0121806	Found	True	[]	lymphoma	lymphoma
rituximab		True	1.38198	Not found	False	[]		lymphoma aids related
rituximab		True	18.609357	Not found	False	[]		lymphoma transformation
rituximab		True	2.25989	Not found	False	[]		b-cell lymphoma
rituximab		True	43.714014	Not found	False	[]		b-cell lymphoma recurrent
rituximab		True	3.77527	Not found	False	[]		b-cell lymphoma stage i
rituximab		True	1.667201	Not found	False	[]		b-cell lymphoma stage iv
rituximab		True	18.77527	Not found	False	[]		b-cell small lymphocytic lymphoma recurrent
rituximab		True	2.351763	Not found	False	[]		burkitt's lymphoma
rituximab		True	4.121862	Not found	False	[]		burkitt's lymphoma recurrent
rituximab		True	2.516852	Not found	False	[]		burkitt's lymphoma stage iv
rituximab		True	3.0109824	Not found	False	[]		diffuse large b-cell lymphoma
rituximab		True	21.557494	Not found	False	[]		diffuse large b-cell lymphoma recurrent
rituximab		True	58.91989	Not found	False	[]		diffuse large b-cell lymphoma refractory
rituximab		True	1.043084	Not found	False	[]		diffuse large b-cell lymphoma stage ii
rituximab		True	3.408417	Not found	False	[]		diffuse large b-cell lymphoma stage iii
rituximab		True	1.084263	Not found	False	[]		diffuse large b-cell lymphoma stage iv
rituximab		True	3.197481	Not found	False	[]		extranodal marginal zone b-cell lymphoma (malt type)
rituximab		True	19.133992	Not found	False	[]		follicle centre lymphoma, follicular grade i, ii, iii
rituximab		True	9.183522	Not found	False	[]		follicle centre lymphoma, follicular grade i, ii, iii refractory
rituximab		True	14.087145	Not found	False	[]		follicle centre lymphoma, follicular grade i, ii, iii stage iv
rituximab		True	6.2400150000000005	Not found	False	[]		mantle cell lymphoma
rituximab		True	19.567022	Not found	False	[]		mantle cell lymphoma recurrent
rituximab		True	3.163358	Not found	False	[]		primary mediastinal large b-cell lymphoma
rituximab		True	1.7972479999999995	Not found	False	[]		splenic marginal zone lymphoma
rituximab		True	2.762757	Not found	False	[]		waldenstrom's macroglobulinaemia
rituximab		True	1.230437	Not found	False	[]		t-cell lymphoma
rituximab		True	2.629595	Not found	False	[]		t-cell lymphoma recurrent
rituximab		True	1.839628	Not found	False	[]		angioimmunoblastic t-cell lymphoma
rituximab		True	3.0511468	Not found	False	[]		non-hodgkin's lymphoma
rituximab		True	8.066690000000001	Not found	False	[]		non-hodgkin's lymphoma recurrent
rituximab		True	2.075954	Not found	False	[]		non-hodgkin's lymphoma stage iii
rituximab		True	15.936424	Not found	False	[]		non-hodgkin's lymphoma unspecified histology aggressive
rituximab		True	9.000015	Not found	False	[]		non-hodgkin's lymphoma unspecified histology indolent
rituximab		True	2.17864	Not found	False	[]		platelet destruction increased
rituximab		True	3.595666	Not found	False	[]		platelet toxicity
rituximab		True	1.6767617	Not found	False	[]		thrombocytopenia
rituximab		True	1.7972479999999995	Not found	False	[]		thrombocytopenia neonatal
rituximab		True	1.142806	Not found	False	[]		thrombotic thrombocytopenic purpura
rituximab		True	2.516852	Not found	False	[]		erythroblastosis
rituximab		True	1.70945	Not found	False	[]		hypochromasia
rituximab		True	3.77527	Not found	False	[]		adenoiditis
rituximab		True	3.08803	Not found	False	[]		lymph node pain
rituximab		True	38.88198	Not found	False	[]		lymphadenitis bacterial
rituximab		True	1.3357062	Not found	False	[]		lymphadenopathy
rituximab		True	3.073019	Not found	False	[]		lymphangiectasia
rituximab		True	2.272285	Not found	False	[]		lymphatic disorder
rituximab		True	1.510133	Not found	False	[]		retroperitoneal lymphadenopathy
rituximab		True	7.329202	Not found	False	[]		gastrosplenic fistula
rituximab		True	2.83865	Not found	False	[]		spleen disorder
rituximab		True	18.77527	Not found	False	[]		splenic candidiasis
rituximab		True	2.150317	Not found	False	[]		splenic haemorrhage
rituximab		True	1.494572	Not found	False	[]		splenic infarction
rituximab		True	3.77527	Not found	False	[]		splenic injury
rituximab		True	1.475755	Not found	False	[]		splenic rupture
rituximab		True	1.4895040000000002	Not found	False	[]		splenic vein thrombosis
rituximab		True	2.516852	Not found	False	[]		splenitis
rituximab		True	1.182959	Not found	False	[]		splenomegaly
rituximab		True	3.595666	Not found	False	[]		eosinophilic cellulitis
rituximab		True	2.816961	Not found	False	[]		granulocytosis
rituximab		True	1.13851	Not found	False	[]		leukaemoid reaction
rituximab		True	1.309557	Not found	False	[]		lymphocytosis
rituximab		True	1.555168	Not found	False	[]		mononucleosis syndrome
rituximab		True	1.2254230000000002	Not found	False	[]		myelocytosis
rituximab		True	1.9233164	Not found	False	[]		leukopenia
rituximab		True	2.6245046	Not found	False	[]		lymphopenia
rituximab		True	2.4693750000000003	Not found	False	[]		agranulocytosis
rituximab		True	1.727082	Not found	False	[]		autoimmune neutropenia
rituximab		True	2.6727851	Not found	False	[]		febrile neutropenia
rituximab		True	2.594338	Not found	False	[]		granulocytopenia
rituximab		True	19.387652	Not found	False	[]		granulocytopenia neonatal
rituximab		True	2.8631755	Not found	False	[]		neutropenia
rituximab		True	1.541198	Not found	False	[]		neutropenic colitis
rituximab		True	1.977334	Not found	False	[]		neutropenic infection
rituximab		True	2.1455109	Not found	False	[]		neutropenic sepsis
rituximab		True	9.367568	Not found	False	[]		b-lymphocyte abnormalities
rituximab		True	2.316472	Not found	False	[]		white blood cell disorder
rituximab		True	1.430155	Not found	False	[]		cytopenia
rituximab		True	2.17864	Not found	False	[]		thymus enlargement
rituximab		True	1.70945	Not found	False	[]		bifascicular block
rituximab		True	3.77527	Not found	False	[]		bundle branch block bilateral
rituximab		True	1.38198	Not found	False	[]		wolff-parkinson-white syndrome
rituximab		True	1.0888339	Not found	False	[]		arrhythmia
rituximab		True	4.133992	Not found	False	[]		paroxysmal arrhythmia
rituximab		True	1.406398	Not found	False	[]		tachyarrhythmia
rituximab		True	1.634538	Not found	False	[]		arrhythmia supraventricular
rituximab		True	1.3696568	Not found	False	[]		atrial fibrillation
rituximab		True	1.055824	Not found	False	[]		atrial flutter
rituximab		True	1.634538	Not found	False	[]		sinus node dysfunction
rituximab		True	12.569557	Not found	False	[]		supraventricular tachyarrhythmia
rituximab		True	1.476638	Not found	False	[]		sudden death
rituximab		True	1.2390463	Not found	False	[]		cardiac disorder
rituximab		True	2.272861	Not found	False	[]		cardiotoxicity
rituximab		True	1.170509	Not found	False	[]		cardiovascular disorder
rituximab		True	2.498613	Not found	False	[]		hypertensive heart disease
rituximab		True	3.84354	Not found	False	[]		carditis
rituximab		True	2.6118490000000003	Not found	False	[]		myocarditis
rituximab		True	1.2266512	Not found	False	[]		syncope
rituximab		True	1.0594198	Found	False	['common']	shortness of breath	dyspnoea
rituximab		True	6.736257	Not found	False	[]		trisomy 18
rituximab		True	28.84531	Not found	False	[]		trisomy 13
rituximab		True	24.163358	Not found	False	[]		truncus arteriosus persistent
rituximab		True	1.00006	Not found	False	[]		arteriosclerosis coronary artery
rituximab		True	1.4813839999999998	Not found	False	[]		coronary artery stenosis
rituximab		True	3.77527	Not found	False	[]		vascular stent stenosis
rituximab		True	1.86425	Not found	False	[]		acute coronary syndrome
rituximab		True	1.2917169	Not found	False	[]		acute myocardial infarction
rituximab		True	1.1903421	Not found	False	[]		myocardial infarction
rituximab		True	1.20369	Not found	False	[]		myocardial ischaemia
rituximab		True	4.133992	Not found	False	[]		post procedural myocardial infarction
rituximab		True	1.05596	Not found	False	[]		stress cardiomyopathy
rituximab		True	1.854526	Not found	False	[]		subendocardial ischaemia
rituximab		True	1.38198	Not found	False	[]		endocarditis pseudomonal
rituximab		True	3.84354	Not found	False	[]		rheumatic fever
rituximab		True	1.679659	Not found	False	[]		endocarditis
rituximab		True	14.087145	Not found	False	[]		lupus endocarditis
rituximab		True	1.1201873999999998	Not found	False	[]		cardiac failure
rituximab		True	2.029127	Not found	False	[]		cardiac failure chronic
rituximab		True	1.0600838	Not found	False	[]		cardiac failure congestive
rituximab		True	1.911498	Not found	False	[]		cardiopulmonary failure
rituximab		True	1.328805	Not found	False	[]		acute pulmonary oedema
rituximab		True	1.1649159999999998	Not found	False	[]		left ventricular failure
rituximab		True	1.245871	Not found	False	[]		cor pulmonale
rituximab		True	1.250405	Not found	False	[]		cardiomyopathy
rituximab		True	1.844013	Not found	False	[]		congestive cardiomyopathy
rituximab		True	3.581706	Not found	False	[]		cytotoxic cardiomyopathy
rituximab		True	2.17864	Not found	False	[]		glycogen storage disease type ii
rituximab		True	8.5858	Not found	False	[]		myocarditis infectious
rituximab		True	1.643803	Not found	False	[]		viral myocarditis
rituximab		True	1.072264	Not found	False	[]		dilatation atrial
rituximab		True	1.359416	Not found	False	[]		left ventricular dysfunction
rituximab		True	1.169677	Not found	False	[]		left ventricular hypertrophy
rituximab		True	38.88198	Not found	False	[]		myocardial oedema
rituximab		True	1.321936	Not found	False	[]		right ventricular dysfunction
rituximab		True	1.300237	Not found	False	[]		right ventricular hypertrophy
rituximab		True	1.343501	Not found	False	[]		peripheral swelling
rituximab		True	3.77527	Not found	False	[]		venous angioma of brain
rituximab		True	2.17864	Not found	False	[]		turner's syndrome
rituximab		True	3.77527	Not found	False	[]		hamartoma
rituximab		True	8.5858	Not found	False	[]		prominent epicanthal folds
rituximab		True	1.6805049999999997	Not found	False	[]		pyloric stenosis
rituximab		True	1.2254230000000002	Not found	False	[]		exomphalos
rituximab		True	1.38198	Not found	False	[]		glycogen storage disorder
rituximab		True	1.2254230000000002	Not found	False	[]		porphyria
rituximab		True	9.367568	Not found	False	[]		bartter's syndrome
rituximab		True	1.367568	Not found	False	[]		tracheo-oesophageal fistula
rituximab		True	5.753815	Not found	False	[]		congenital pneumonia
rituximab		True	3.516985	Not found	False	[]		epidermolysis
rituximab		True	2.452639	Not found	False	[]		ear disorder
rituximab		True	1.38198	Not found	False	[]		ear infection bacterial
rituximab		True	8.5858	Not found	False	[]		ear infection staphylococcal
rituximab		True	8.5858	Not found	False	[]		ear infection viral
rituximab		True	2.17864	Not found	False	[]		ear neoplasm malignant
rituximab		True	4.852865	Not found	False	[]		ear pruritus
rituximab		True	2.17864	Not found	False	[]		external ear inflammation
rituximab		True	1.026344	Not found	False	[]		otitis externa
rituximab		True	1.38198	Not found	False	[]		dysacusis
rituximab		True	1.004498	Not found	False	[]		deafness unilateral
rituximab		True	1.530385	Not found	False	[]		hypoacusis
rituximab		True	1.24806	Not found	False	[]		sudden hearing loss
rituximab		True	1.049493	Not found	False	[]		inner ear disorder
rituximab		True	1.4895040000000002	Not found	False	[]		vestibular disorder
rituximab		True	1.903125	Not found	False	[]		labyrinthitis
rituximab		True	18.77527	Not found	False	[]		viiith nerve lesion
rituximab		True	2.268796	Not found	False	[]		mastoiditis
rituximab		True	8.5858	Not found	False	[]		ossicle disorder
rituximab		True	8.5858	Not found	False	[]		otosclerosis
rituximab		True	3.77527	Not found	False	[]		adrenomegaly
rituximab		True	1.2254230000000002	Not found	False	[]		adrenal adenoma
rituximab		True	4.50003	Not found	False	[]		adrenal neoplasm
rituximab		True	3.77527	Not found	False	[]		benign neoplasm of adrenal gland
rituximab		True	2.00003	Not found	False	[]		hypogonadism
rituximab		True	8.5858	Not found	False	[]		acromegaly
rituximab		True	2.896929	Not found	False	[]		pituitary tumour
rituximab		True	18.77527	Not found	False	[]		endocrine neoplasm malignant
rituximab		True	1.061511	Not found	False	[]		neuroendocrine carcinoma
rituximab		True	1.198821	Not found	False	[]		neuroendocrine carcinoma of the skin
rituximab		True	8.5858	Not found	False	[]		parathyroid tumour malignant
rituximab		True	2.17864	Not found	False	[]		euthyroid sick syndrome
rituximab		True	3.77527	Not found	False	[]		narrow anterior chamber angle
rituximab		True	2.516852	Not found	False	[]		xerophthalmia
rituximab		True	1.359568	Not found	False	[]		sjogren's syndrome
rituximab		True	2.341742	Not found	False	[]		open angle glaucoma
rituximab		True	1.440503	Not found	False	[]		scleral haemorrhage
rituximab		True	2.9251180000000003	Not found	False	[]		anterior chamber inflammation
rituximab		True	2.17864	Not found	False	[]		conjunctivitis bacterial
rituximab		True	18.77527	Not found	False	[]		conjunctivitis viral
rituximab		True	8.5858	Not found	False	[]		corneal infection
rituximab		True	1.452305	Not found	False	[]		chalazion
rituximab		True	1.38198	Not found	False	[]		dacryocanaliculitis
rituximab		True	3.163358	Not found	False	[]		dacryocystitis
rituximab		True	1.510133	Not found	False	[]		hordeolum
rituximab		True	1.033515	Not found	False	[]		eye infection
rituximab		True	9.000015	Not found	False	[]		ocular pemphigoid
rituximab		True	28.84531	Not found	False	[]		ocular vasculitis
rituximab		True	5.836153	Not found	False	[]		neuromyelitis optica spectrum disorder
rituximab		True	1.667201	Not found	False	[]		optic neuritis
rituximab		True	2.17864	Not found	False	[]		orbital infection
rituximab		True	1.38198	Not found	False	[]		parophthalmia
rituximab		True	1.374401	Not found	False	[]		periorbital cellulitis
rituximab		True	1.613178	Not found	False	[]		periorbital oedema
rituximab		True	1.061511	Not found	False	[]		retinal vasculitis
rituximab		True	3.163358	Not found	False	[]		retinitis viral
rituximab		True	1.239937	Not found	False	[]		episcleritis
rituximab		True	1.13851	Not found	False	[]		ocular toxicity
rituximab		True	2.075954	Not found	False	[]		optic nerve injury
rituximab		True	1.38198	Not found	False	[]		neoplasm of orbit
rituximab		True	2.17864	Not found	False	[]		malignant neoplasm of eye
rituximab		True	8.5858	Not found	False	[]		malignant neoplasm of eyelid
rituximab		True	8.5858	Not found	False	[]		iiird nerve paresis
rituximab		True	1.94101	Not found	False	[]		opsoclonus myoclonus
rituximab		True	1.286893	Not found	False	[]		vith nerve paralysis
rituximab		True	9.000015	Not found	False	[]		vitreous adhesions
rituximab		True	18.77527	Not found	False	[]		vitreous degeneration
rituximab		True	1.197421	Not found	False	[]		macular hole
rituximab		True	1.693026	Not found	False	[]		retinal degeneration
rituximab		True	1.854526	Not found	False	[]		horner's syndrome
rituximab		True	3.77527	Not found	False	[]		choroidal infarction
rituximab		True	5.753815	Not found	False	[]		retinal artery embolism
rituximab		True	2.055375	Not found	False	[]		retinal vascular thrombosis
rituximab		True	6.736257	Not found	False	[]		refraction disorder
rituximab		True	1.272167	Not found	False	[]		hemianopia
rituximab		True	1.505388	Not found	False	[]		optic nerve disorder
rituximab		True	1.146004	Not found	False	[]		optic neuropathy
rituximab		True	1.38198	Not found	False	[]		lumbar hernia
rituximab		True	1.2254230000000002	Not found	False	[]		rectocele
rituximab		True	5.679939	Not found	False	[]		hernial eventration
rituximab		True	1.38198	Not found	False	[]		internal hernia
rituximab		True	1.099965	Not found	False	[]		abdominal wall haematoma
rituximab		True	5.753815	Not found	False	[]		abdominal wall haemorrhage
rituximab		True	2.516852	Not found	False	[]		subdiaphragmatic abscess
rituximab		True	2.17864	Not found	False	[]		paresis anal sphincter
rituximab		True	18.77527	Not found	False	[]		rectal lesion
rituximab		True	1.705121	Not found	False	[]		anorectal discomfort
rituximab		True	1.2254230000000002	Not found	False	[]		rectal discharge
rituximab		True	3.77527	Not found	False	[]		anal polyp
rituximab		True	2.17864	Not found	False	[]		periodontal destruction
rituximab		True	1.38198	Not found	False	[]		dental necrosis
rituximab		True	3.163358	Not found	False	[]		malocclusion
rituximab		True	2.40959	Not found	False	[]		periodontal disease
rituximab		True	1.0316269999999998	Not found	False	[]		tooth fracture
rituximab		True	3.595666	Not found	False	[]		gingivitis ulcerative
rituximab		True	1.5066750000000002	Not found	False	[]		diverticulitis intestinal haemorrhagic
rituximab		True	8.5858	Not found	False	[]		pancreatitis viral
rituximab		True	3.5199000000000003	Not found	False	[]		abdominal compartment syndrome
rituximab		True	2.17864	Not found	False	[]		appendiceal mucocoele
rituximab		True	8.5858	Not found	False	[]		dysbiosis
rituximab		True	1.165218	Not found	False	[]		gastric disorder
rituximab		True	1.38198	Not found	False	[]		stomach mass
rituximab		True	3.073019	Not found	False	[]		vasculitis gastrointestinal
rituximab		True	2.103965	Not found	False	[]		colonic fistula
rituximab		True	1.7972479999999995	Not found	False	[]		gastrointestinal fistula
rituximab		True	2.6666860000000003	Not found	False	[]		crest syndrome
rituximab		True	1.007077	Not found	False	[]		gastric haemorrhage
rituximab		True	1.175854	Not found	False	[]		mallory-weiss syndrome
rituximab		True	1.093983	Not found	False	[]		rectal haemorrhage
rituximab		True	1.771649	Not found	False	[]		anal abscess
rituximab		True	8.5858	Not found	False	[]		anal candidiasis
rituximab		True	2.394262	Not found	False	[]		anogenital warts
rituximab		True	1.38198	Not found	False	[]		anorectal cellulitis
rituximab		True	2.534557	Not found	False	[]		campylobacter gastroenteritis
rituximab		True	2.209683	Not found	False	[]		cryptosporidiosis infection
rituximab		True	1.197421	Not found	False	[]		gastroenteritis escherichia coli
rituximab		True	1.321936	Not found	False	[]		gastroenteritis clostridial
rituximab		True	2.793835	Not found	False	[]		diarrhoea infectious
rituximab		True	28.84531	Not found	False	[]		gastrointestinal bacterial infection
rituximab		True	1.321936	Not found	False	[]		gastrointestinal fungal infection
rituximab		True	1.566661	Not found	False	[]		gastrointestinal infection
rituximab		True	3.054583	Not found	False	[]		gastrointestinal viral infection
rituximab		True	1.555168	Not found	False	[]		colonic abscess
rituximab		True	1.443141	Not found	False	[]		clostridium difficile colitis
rituximab		True	1.088202	Not found	False	[]		cytomegalovirus colitis
rituximab		True	1.194111	Not found	False	[]		cytomegalovirus enterocolitis
rituximab		True	1.272466	Not found	False	[]		dysentery
rituximab		True	1.321936	Not found	False	[]		enterocolitis bacterial
rituximab		True	1.208495	Not found	False	[]		enterocolitis infectious
rituximab		True	2.672653	Not found	False	[]		enterovirus infection
rituximab		True	3.516985	Not found	False	[]		giardiasis
rituximab		True	1.267238	Not found	False	[]		pseudomembranous colitis
rituximab		True	1.359243	Not found	False	[]		cytomegalovirus oesophagitis
rituximab		True	1.096354	Not found	False	[]		oesophageal candidiasis
rituximab		True	1.94101	Not found	False	[]		colitis
rituximab		True	8.5858	Not found	False	[]		colitis erosive
rituximab		True	1.116977	Not found	False	[]		enteritis
rituximab		True	2.628131	Not found	False	[]		gastrointestinal toxicity
rituximab		True	1.38198	Not found	False	[]		mesenteric panniculitis
rituximab		True	6.021196	Not found	False	[]		proctitis ulcerative
rituximab		True	1.272466	Not found	False	[]		intestinal pseudo-obstruction
rituximab		True	1.0052452	Not found	False	[]		constipation
rituximab		True	8.5858	Not found	False	[]		gastric atony
rituximab		True	1.061511	Not found	False	[]		gastric dilatation
rituximab		True	1.634538	Not found	False	[]		intestinal dilatation
rituximab		True	8.5858	Not found	False	[]		oesophageal hypomotility
rituximab		True	8.5858	Not found	False	[]		post procedural constipation
rituximab		True	18.77527	Not found	False	[]		cardiospasm
rituximab		True	2.030193	Not found	False	[]		defaecation urgency
rituximab		True	1.165527	Not found	False	[]		irritable bowel syndrome
rituximab		True	1.076196	Not found	False	[]		megacolon
rituximab		True	1.5066750000000002	Not found	False	[]		abdominal symptom
rituximab		True	1.1185429	Not found	False	[]		dysphagia
rituximab		True	1.2417710000000002	Not found	False	[]		hiccups
rituximab		True	1.83139	Not found	False	[]		mastication disorder
rituximab		True	15.800675	Not found	False	[]		duodenal stenosis
rituximab		True	1.990642	Not found	False	[]		small intestinal obstruction
rituximab		True	1.359243	Not found	False	[]		small intestinal stenosis
rituximab		True	2.516852	Not found	False	[]		volvulus of small bowel
rituximab		True	18.77527	Not found	False	[]		gastric stenosis
rituximab		True	1.70945	Not found	False	[]		obstruction gastric
rituximab		True	1.440503	Not found	False	[]		gastrointestinal stenosis
rituximab		True	1.007826	Not found	False	[]		ileus
rituximab		True	1.014477	Not found	False	[]		subileus
rituximab		True	6.736257	Not found	False	[]		intestinal prolapse
rituximab		True	1.38198	Not found	False	[]		oesophageal obstruction
rituximab		True	1.43084	Not found	False	[]		duodenal perforation
rituximab		True	1.886509	Not found	False	[]		gastric perforation
rituximab		True	2.17864	Not found	False	[]		anastomotic ulcer haemorrhage
rituximab		True	1.186417	Not found	False	[]		diverticular perforation
rituximab		True	1.329985	Not found	False	[]		gastrointestinal perforation
rituximab		True	2.516852	Not found	False	[]		stress ulcer
rituximab		True	1.292055	Not found	False	[]		intestinal perforation
rituximab		True	1.014477	Not found	False	[]		intestinal ulcer
rituximab		True	1.777327	Not found	False	[]		jejunal perforation
rituximab		True	1.397018	Not found	False	[]		small intestinal perforation
rituximab		True	1.049493	Not found	False	[]		small intestinal ulcer haemorrhage
rituximab		True	1.124822	Not found	False	[]		erosive oesophagitis
rituximab		True	1.070038	Not found	False	[]		oesophageal ulcer
rituximab		True	12.569557	Not found	False	[]		colon gangrene
rituximab		True	1.38198	Not found	False	[]		dieulafoy's vascular malformation
rituximab		True	18.77527	Not found	False	[]		mesenteric artery stenosis
rituximab		True	8.5858	Not found	False	[]		mesenteric vascular insufficiency
rituximab		True	1.55282	Not found	False	[]		mesenteric vein thrombosis
rituximab		True	5.269724	Not found	False	[]		gastric varices
rituximab		True	1.359243	Not found	False	[]		steatorrhoea
rituximab		True	2.046514	Not found	False	[]		gastric cancer
rituximab		True	2.17864	Not found	False	[]		gastric cancer stage iii
rituximab		True	8.403008	Not found	False	[]		metastatic gastric cancer
rituximab		True	1.770918	Not found	False	[]		abdominal neoplasm
rituximab		True	3.668595	Not found	False	[]		gastric neoplasm
rituximab		True	2.128985	Not found	False	[]		gastrointestinal neoplasm
rituximab		True	1.992708	Not found	False	[]		gastrointestinal stromal tumour
rituximab		True	8.5858	Not found	False	[]		peritoneal neoplasm
rituximab		True	3.887338	Not found	False	[]		anal cancer
rituximab		True	1.3496480000000002	Not found	False	[]		rectal cancer
rituximab		True	1.2401950000000002	Not found	False	[]		colon cancer
rituximab		True	2.25006	Not found	False	[]		colon cancer metastatic
rituximab		True	1.440503	Not found	False	[]		colon cancer stage ii
rituximab		True	2.17864	Not found	False	[]		gastrointestinal cancer metastatic
rituximab		True	3.119298	Not found	False	[]		gastrointestinal carcinoma
rituximab		True	2.343023	Not found	False	[]		metastases to peritoneum
rituximab		True	3.77527	Not found	False	[]		peritoneal carcinoma metastatic
rituximab		True	9.000015	Not found	False	[]		peritoneal mesothelioma malignant
rituximab		True	1.38198	Not found	False	[]		lip and/or oral cavity cancer stage 0
rituximab		True	1.70945	Not found	False	[]		lip neoplasm malignant stage unspecified
rituximab		True	1.321936	Not found	False	[]		salivary gland cancer
rituximab		True	1.70945	Not found	False	[]		salivary gland neoplasm
rituximab		True	1.55282	Not found	False	[]		adenocarcinoma pancreas
rituximab		True	1.5754	Not found	False	[]		pancreatic carcinoma
rituximab		True	2.266736	Not found	False	[]		pancreatic neoplasm
rituximab		True	8.5858	Not found	False	[]		enlarged uvula
rituximab		True	2.17864	Not found	False	[]		uvulitis
rituximab		True	2.17864	Not found	False	[]		ludwig angina
rituximab		True	1.12598	Not found	False	[]		oral candidiasis
rituximab		True	1.187455	Not found	False	[]		oral fungal infection
rituximab		True	1.974545	Not found	False	[]		oropharyngeal candidiasis
rituximab		True	1.437732	Not found	False	[]		throat irritation
rituximab		True	2.055375	Not found	False	[]		gingival pruritus
rituximab		True	1.992708	Not found	False	[]		mouth injury
rituximab		True	1.5917640000000002	Not found	False	[]		oral mucosal erythema
rituximab		True	2.284597	Not found	False	[]		oral pruritus
rituximab		True	1.0845835	Not found	False	[]		stomatitis
rituximab		True	2.17864	Not found	False	[]		perihepatic abscess
rituximab		True	5.753815	Not found	False	[]		peritoneal perforation
rituximab		True	8.5858	Not found	False	[]		pseudomyxoma peritonei
rituximab		True	1.94101	Not found	False	[]		haemorrhagic ascites
rituximab		True	1.250142	Not found	False	[]		dry throat
rituximab		True	6.021196	Not found	False	[]		saliva altered
rituximab		True	4.133992	Not found	False	[]		salivary gland mass
rituximab		True	1.258458	Not found	False	[]		parotid gland enlargement
rituximab		True	5.679939	Not found	False	[]		salivary gland enlargement
rituximab		True	1.555182	Not found	False	[]		parotitis
rituximab		True	1.13851	Not found	False	[]		sialoadenitis
rituximab		True	2.516852	Not found	False	[]		tongue haematoma
rituximab		True	4.133992	Not found	False	[]		tongue eruption
rituximab		True	3.797791	Not found	False	[]		large intestine infection
rituximab		True	1.183655	Not found	False	[]		oral disorder
rituximab		True	1.70945	Not found	False	[]		administration site pain
rituximab		True	2.341742	Not found	False	[]		administration site reaction
rituximab		True	1.483826	Not found	False	[]		device related infection
rituximab		True	3.408417	Not found	False	[]		catheter site swelling
rituximab		True	8.5858	Not found	False	[]		implant site inflammation
rituximab		True	1.5066750000000002	Not found	False	[]		implant site pain
rituximab		True	8.5858	Not found	False	[]		implant site warmth
rituximab		True	2.4239215	Not found	False	[]		infusion related reaction
rituximab		True	2.17864	Not found	False	[]		infusion site abscess
rituximab		True	2.17864	Not found	False	[]		infusion site cellulitis
rituximab		True	8.5858	Not found	False	[]		infusion site dermatitis
rituximab		True	3.84354	Not found	False	[]		infusion site discolouration
rituximab		True	1.039975	Not found	False	[]		infusion site erythema
rituximab		True	3.84354	Not found	False	[]		infusion site induration
rituximab		True	1.992708	Not found	False	[]		infusion site irritation
rituximab		True	12.569557	Not found	False	[]		infusion site necrosis
rituximab		True	1.205877	Not found	False	[]		infusion site reaction
rituximab		True	3.77527	Not found	False	[]		infusion site ulcer
rituximab		True	9.183522	Not found	False	[]		infusion site vesicles
rituximab		True	2.17864	Not found	False	[]		injection site exfoliation
rituximab		True	1.555168	Not found	False	[]		injection site phlebitis
rituximab		True	3.77527	Not found	False	[]		injection site streaking
rituximab		True	1.440503	Not found	False	[]		injection site thrombosis
rituximab		True	1.38198	Not found	False	[]		hypothermia neonatal
rituximab		True	3.94868	Not found	False	[]		febrile infection
rituximab		True	8.5858	Not found	False	[]		fever neonatal
rituximab		True	2.004246	Not found	False	[]		hyperpyrexia
rituximab		True	1.2297886	Not found	False	[]		pyrexia
rituximab		True	1.38198	Not found	False	[]		severe acute respiratory syndrome
rituximab		True	2.005952	Found	False	[]	death	death
rituximab		True	2.516852	Not found	False	[]		fatigue
rituximab		True	1.8567241	Not found	False	[]		chills
rituximab		True	1.369736	Not found	False	[]		feeling of body temperature change
rituximab		True	1.116792	Not found	False	[]		temperature intolerance
rituximab		True	2.17864	Not found	False	[]		trendelenburg's symptom
rituximab		True	1.38851	Not found	False	[]		deformity
rituximab		True	1.8890905	Not found	False	[]		disease progression
rituximab		True	1.0885211	Not found	False	[]		disease recurrence
rituximab		True	1.298219	Not found	False	[]		effusion
rituximab		True	1.1707782999999998	Not found	False	[]		general physical health deterioration
rituximab		True	1.779032	Not found	False	[]		ill-defined disorder
rituximab		True	1.284377	Not found	False	[]		night sweats
rituximab		True	1.219251	Not found	False	[]		obstruction
rituximab		True	1.580196	Not found	False	[]		performance status decreased
rituximab		True	16.150330999999998	Not found	False	[]		serum sickness-like reaction
rituximab		True	18.77527	Not found	False	[]		mucosal atrophy
rituximab		True	2.055375	Not found	False	[]		mucosal exfoliation
rituximab		True	1.854526	Not found	False	[]		mucosal infection
rituximab		True	1.4737181	Not found	False	[]		mucosal inflammation
rituximab		True	1.38198	Not found	False	[]		oedema due to renal disease
rituximab		True	1.001402	Not found	False	[]		axillary pain
rituximab		True	1.1310760000000002	Not found	False	[]		nodule
rituximab		True	1.175854	Not found	False	[]		dysplasia
rituximab		True	2.516852	Not found	False	[]		procedural pain
rituximab		True	1.062237	Not found	False	[]		biliary colic
rituximab		True	8.23248	Not found	False	[]		biliary sepsis
rituximab		True	1.300237	Not found	False	[]		cholangitis acute
rituximab		True	1.3647319999999998	Not found	False	[]		cholecystitis
rituximab		True	5.753815	Not found	False	[]		gallbladder abscess
rituximab		True	3.77527	Not found	False	[]		gallbladder cholesterolosis
rituximab		True	2.6666860000000003	Not found	False	[]		gallbladder enlargement
rituximab		True	3.163358	Not found	False	[]		gallbladder injury
rituximab		True	1.70945	Not found	False	[]		jaundice hepatocellular
rituximab		True	1.084263	Not found	False	[]		hepatic atrophy
rituximab		True	1.228434	Not found	False	[]		acute hepatic failure
rituximab		True	1.459702	Not found	False	[]		hepatic encephalopathy
rituximab		True	1.2234579	Not found	False	[]		hepatic failure
rituximab		True	1.2254230000000002	Not found	False	[]		subacute hepatic failure
rituximab		True	1.060713	Not found	False	[]		hepatic cirrhosis
rituximab		True	5.087531	Not found	False	[]		bacillary angiomatosis
rituximab		True	3.77527	Not found	False	[]		hepatic amoebiasis
rituximab		True	9.183522	Not found	False	[]		hepatic echinococciasis
rituximab		True	6.1237716	Found	False	[]	hepatitis b	hepatitis b
rituximab		True	1.831288	Not found	False	[]		hepatitis c
rituximab		True	58.91989	Not found	False	[]		hepatitis d
rituximab		True	1.008348	Not found	False	[]		hepatitis viral
rituximab		True	1.354913	Not found	False	[]		hepatic pain
rituximab		True	1.0660664999999998	Not found	False	[]		hepatitis
rituximab		True	1.510133	Not found	False	[]		hepatitis chronic active
rituximab		True	2.071874	Not found	False	[]		hepatitis fulminant
rituximab		True	1.01861	Not found	False	[]		hepatitis toxic
rituximab		True	1.245871	Not found	False	[]		peliosis hepatis
rituximab		True	3.77527	Not found	False	[]		biliary neoplasm
rituximab		True	1.120012	Not found	False	[]		bile duct cancer
rituximab		True	1.452305	Not found	False	[]		hepatic cancer metastatic
rituximab		True	14.354526	Not found	False	[]		hepatic cancer stage iv
rituximab		True	6.736257	Not found	False	[]		malignant neoplasm of ampulla of vater
rituximab		True	3.163358	Not found	False	[]		allergic bronchitis
rituximab		True	8.5858	Not found	False	[]		allergy to metals
rituximab		True	1.643061	Not found	False	[]		hypersensitivity pneumonitis
rituximab		True	1.676889	Not found	False	[]		bronchospasm
rituximab		True	1.0666048	Not found	False	[]		hypersensitivity
rituximab		True	4.292914	Not found	False	[]		septal panniculitis
rituximab		True	5.020179	Not found	False	[]		serum sickness
rituximab		True	1.218591	Not found	False	[]		skin reaction
rituximab		True	2.075954	Not found	False	[]		allergy to chemicals
rituximab		True	1.70945	Not found	False	[]		contrast media allergy
rituximab		True	3.77527	Not found	False	[]		perfume sensitivity
rituximab		True	1.0716304	Not found	False	[]		anaphylactic reaction
rituximab		True	1.408823	Not found	False	[]		laryngeal oedema
rituximab		True	3.77527	Not found	False	[]		eczema herpeticum
rituximab		True	2.272285	Not found	False	[]		kaposi's varicelliform eruption
rituximab		True	1.076196	Not found	False	[]		rhinitis allergic
rituximab		True	2.17864	Not found	False	[]		idiopathic urticaria
rituximab		True	4.711377	Not found	False	[]		cryoglobulinaemia
rituximab		True	1.682357	Not found	False	[]		guillain-barre syndrome
rituximab		True	1.365016	Not found	False	[]		butterfly rash
rituximab		True	5.269724	Not found	False	[]		lupus encephalitis
rituximab		True	1.38198	Not found	False	[]		lupus pneumonitis
rituximab		True	2.055375	Not found	False	[]		lupus vasculitis
rituximab		True	1.028941	Found	False	[]	systemic lupus erythematosus	systemic lupus erythematosus
rituximab		True	1.1389837	Found	True	[]	rheumatoid arthritis	rheumatoid arthritis
rituximab		True	1.489706	Not found	False	[]		dermatomyositis
rituximab		True	1.239937	Not found	False	[]		paraneoplastic pemphigus
rituximab		True	1.769804	Found	True	[]	pemphigus vulgaris	pemphigus
rituximab		True	2.6666860000000003	Not found	False	[]		cutaneous sarcoidosis
rituximab		True	1.2921399999999998	Not found	False	[]		sarcoidosis
rituximab		True	1.693026	Not found	False	[]		renal amyloidosis
rituximab		True	2.17864	Not found	False	[]		allergic respiratory disease
rituximab		True	5.698228	Found	False	[]	cytokine release syndrome	cytokine release syndrome
rituximab		True	4.660361	Not found	False	[]		cytokine storm
rituximab		True	1.825721	Not found	False	[]		decreased immune responsiveness
rituximab		True	2.055375	Not found	False	[]		encephalitis post varicella
rituximab		True	9.000015	Not found	False	[]		fibrillary glomerulonephritis
rituximab		True	3.231763	Not found	False	[]		glomerulonephritis
rituximab		True	1.858391	Not found	False	[]		sepsis syndrome
rituximab		True	4.997813	Not found	False	[]		microscopic polyangiitis
rituximab		True	2.6118490000000003	Not found	False	[]		pulmonary vasculitis
rituximab		True	18.77527	Not found	False	[]		thromboangiitis obliterans
rituximab		True	1.4962145	Not found	False	[]		vasculitis
rituximab		True	1.303226	Not found	False	[]		central nervous system vasculitis
rituximab		True	7.999962	Found	True	[]	granulomatosis with polyangiitis	granulomatosis with polyangiitis
rituximab		True	2.043597	Not found	False	[]		cell-mediated immune deficiency
rituximab		True	3.163358	Not found	False	[]		humoral immune defect
rituximab		True	3.596112	Not found	False	[]		immunodeficiency
rituximab		True	1.367424	Not found	False	[]		immunosuppression
rituximab		True	45.847925	Not found	False	[]		secondary immunodeficiency
rituximab		True	6.943264200000001	Not found	False	[]		hypogammaglobulinaemia
rituximab		True	2.29022	Not found	False	[]		immunodeficiency common variable
rituximab		True	1.38198	Not found	False	[]		chronic cutaneous lupus erythematosus
rituximab		True	1.55282	Not found	False	[]		bacterial disease carrier
rituximab		True	5.753815	Not found	False	[]		viral hepatitis carrier
rituximab		True	1.024254	Not found	False	[]		nosocomial infection
rituximab		True	1.624495	Not found	False	[]		post herpetic neuralgia
rituximab		True	1.883367	Not found	False	[]		bronchitis bacterial
rituximab		True	2.612682	Not found	False	[]		cellulitis gangrenous
rituximab		True	6.557346	Not found	False	[]		citrobacter sepsis
rituximab		True	1.4190699999999998	Not found	False	[]		gangrene
rituximab		True	1.452305	Not found	False	[]		lactobacillus infection
rituximab		True	1.061511	Not found	False	[]		lower respiratory tract infection bacterial
rituximab		True	2.103965	Not found	False	[]		morganella infection
rituximab		True	3.163358	Not found	False	[]		osteomyelitis bacterial
rituximab		True	1.2254230000000002	Not found	False	[]		propionibacterium infection
rituximab		True	28.84531	Not found	False	[]		sinusitis bacterial
rituximab		True	5.269724	Not found	False	[]		bacterial vulvovaginitis
rituximab		True	1.367568	Not found	False	[]		bordetella infection
rituximab		True	11.394495	Not found	False	[]		borrelia infection
rituximab		True	48.90457	Not found	False	[]		neuroborreliosis
rituximab		True	1.43084	Not found	False	[]		campylobacter infection
rituximab		True	1.652106	Not found	False	[]		clostridial infection
rituximab		True	2.516852	Not found	False	[]		clostridium bacteraemia
rituximab		True	5.753815	Not found	False	[]		clostridial sepsis
rituximab		True	14.087145	Not found	False	[]		tetanus
rituximab		True	1.190133	Not found	False	[]		escherichia urinary tract infection
rituximab		True	1.38198	Not found	False	[]		prostatitis escherichia coli
rituximab		True	1.183465	Not found	False	[]		haemophilus infection
rituximab		True	1.883367	Not found	False	[]		pneumonia haemophilus
rituximab		True	1.052682	Not found	False	[]		helicobacter infection
rituximab		True	1.367568	Not found	False	[]		listeria encephalitis
rituximab		True	1.0187689999999998	Not found	False	[]		listeriosis
rituximab		True	3.443488	Not found	False	[]		moraxella infection
rituximab		True	2.516852	Not found	False	[]		meningitis meningococcal
rituximab		True	5.753815	Not found	False	[]		sepsis pasteurella
rituximab		True	1.094945	Not found	False	[]		pseudomonal bacteraemia
rituximab		True	1.440503	Not found	False	[]		pseudomonas bronchitis
rituximab		True	1.039512	Not found	False	[]		pseudomonas infection
rituximab		True	1.081647	Not found	False	[]		salmonella sepsis
rituximab		True	6.736257	Not found	False	[]		bursitis infective staphylococcal
rituximab		True	1.367568	Not found	False	[]		urinary tract infection staphylococcal
rituximab		True	2.17864	Not found	False	[]		bronchitis pneumococcal
rituximab		True	1.729817	Not found	False	[]		erysipelas
rituximab		True	1.026344	Not found	False	[]		meningitis pneumococcal
rituximab		True	8.5858	Not found	False	[]		pyoderma streptococcal
rituximab		True	1.70945	Not found	False	[]		septic arthritis streptococcal
rituximab		True	2.17864	Not found	False	[]		tonsillitis streptococcal
rituximab		True	3.77527	Not found	False	[]		spirochaetal infection
rituximab		True	1.38198	Not found	False	[]		syphilis
rituximab		True	3.77527	Not found	False	[]		yersinia infection
rituximab		True	1.061511	Not found	False	[]		chlamydial infection
rituximab		True	4.387652	Not found	False	[]		infestation
rituximab		True	1.365016	Not found	False	[]		candiduria
rituximab		True	1.38198	Not found	False	[]		genital candidiasis
rituximab		True	1.351069	Not found	False	[]		meningitis cryptococcal
rituximab		True	1.38198	Not found	False	[]		fungal cystitis
rituximab		True	1.026	Not found	False	[]		respiratory tract infection fungal
rituximab		True	3.77527	Not found	False	[]		superinfection fungal
rituximab		True	1.38198	Not found	False	[]		torulopsis infection
rituximab		True	4.853235	Not found	False	[]		pneumocystis jirovecii infection
rituximab		True	1.598422	Not found	False	[]		pneumocystis jirovecii pneumonia
rituximab		True	8.5858	Not found	False	[]		tinea faciei
rituximab		True	1.2254230000000002	Not found	False	[]		osteomyelitis acute
rituximab		True	1.2746499999999998	Not found	False	[]		cavernous sinus thrombosis
rituximab		True	5.753815	Not found	False	[]		cranial nerve infection
rituximab		True	1.667201	Not found	False	[]		encephalitis brain stem
rituximab		True	2.055375	Not found	False	[]		cervicitis
rituximab		True	3.073019	Not found	False	[]		pelvic inflammatory disease
rituximab		True	2.055375	Not found	False	[]		salpingo-oophoritis
rituximab		True	8.5858	Not found	False	[]		cross infection
rituximab		True	3.77527	Not found	False	[]		genital abscess
rituximab		True	1.049493	Not found	False	[]		incision site abscess
rituximab		True	2.1129245	Found	False	[]	infection	infection
rituximab		True	1.6631940000000005	Not found	False	[]		infection susceptibility increased
rituximab		True	1.909897	Not found	False	[]		opportunistic infection
rituximab		True	1.47278	Not found	False	[]		respiratory tract infection
rituximab		True	1.001402	Not found	False	[]		toxic shock syndrome
rituximab		True	1.1340964	Not found	False	[]		bronchitis
rituximab		True	1.4546949999999998	Not found	False	[]		pneumonia
rituximab		True	3.581706	Not found	False	[]		infective exacerbation of chronic obstructive airways disease
rituximab		True	1.4620126	Not found	False	[]		lower respiratory tract infection
rituximab		True	1.5394865	Not found	False	[]		lung infection
rituximab		True	5.269724	Not found	False	[]		neonatal pneumonia
rituximab		True	1.973394	Not found	False	[]		atypical pneumonia
rituximab		True	1.049493	Not found	False	[]		prostate infection
rituximab		True	3.77527	Not found	False	[]		prostatic abscess
rituximab		True	2.17864	Not found	False	[]		testicular abscess
rituximab		True	18.77527	Not found	False	[]		chest wall abscess
rituximab		True	1.434785	Not found	False	[]		acinetobacter bacteraemia
rituximab		True	1.131356	Not found	False	[]		bacteraemia
rituximab		True	1.001402	Not found	False	[]		post procedural sepsis
rituximab		True	1.5054569999999998	Not found	False	[]		pulmonary sepsis
rituximab		True	1.2629279	Not found	False	[]		sepsis
rituximab		True	1.1032835	Not found	False	[]		septic shock
rituximab		True	1.197616	Not found	False	[]		urosepsis
rituximab		True	6.083676	Not found	False	[]		ecthyma
rituximab		True	18.77527	Not found	False	[]		erysipeloid
rituximab		True	1.70945	Not found	False	[]		nail bed infection
rituximab		True	1.181548	Not found	False	[]		nail infection
rituximab		True	1.902103	Not found	False	[]		skin infection
rituximab		True	1.298398	Not found	False	[]		acute sinusitis
rituximab		True	1.014477	Not found	False	[]		chronic sinusitis
rituximab		True	1.38198	Not found	False	[]		nasal abscess
rituximab		True	1.2254230000000002	Not found	False	[]		pharyngeal abscess
rituximab		True	1.541198	Not found	False	[]		rhinitis
rituximab		True	1.0819246	Not found	False	[]		sinusitis
rituximab		True	1.531396	Not found	False	[]		tracheitis
rituximab		True	1.220307	Not found	False	[]		tracheobronchitis
rituximab		True	9.000015	Not found	False	[]		tracheostomy infection
rituximab		True	1.1415509	Not found	False	[]		upper respiratory tract infection
rituximab		True	1.068975	Not found	False	[]		cystitis
rituximab		True	9.000015	Not found	False	[]		emphysematous cystitis
rituximab		True	3.797791	Not found	False	[]		genitourinary tract infection
rituximab		True	1.2035162	Not found	False	[]		urinary tract infection
rituximab		True	1.38198	Not found	False	[]		arteriovenous fistula site infection
rituximab		True	2.512032	Not found	False	[]		meningitis tuberculous
rituximab		True	3.77527	Not found	False	[]		renal tuberculosis
rituximab		True	11.829202	Not found	False	[]		ureaplasma infection
rituximab		True	6.258458	Not found	False	[]		acanthamoeba infection
rituximab		True	2.097213	Not found	False	[]		cerebral toxoplasmosis
rituximab		True	1.2254230000000002	Not found	False	[]		cat scratch disease
rituximab		True	2.17864	Not found	False	[]		rocky mountain spotted fever
rituximab		True	1.430155	Not found	False	[]		pneumonia adenoviral
rituximab		True	1.440503	Not found	False	[]		coxsackie viral infection
rituximab		True	1.366329	Not found	False	[]		encephalitis cytomegalovirus
rituximab		True	3.77527	Not found	False	[]		echo virus infection
rituximab		True	42.692811	Not found	False	[]		encephalitis enteroviral
rituximab		True	12.353177	Not found	False	[]		meningitis enteroviral
rituximab		True	1.503561	Not found	False	[]		epstein-barr viraemia
rituximab		True	1.352985	Not found	False	[]		west nile viral infection
rituximab		True	1.2254230000000002	Not found	False	[]		herpes sepsis
rituximab		True	1.216091	Not found	False	[]		herpes virus infection
rituximab		True	1.3040869	Not found	False	[]		herpes zoster
rituximab		True	1.440503	Not found	False	[]		herpes zoster infection neurological
rituximab		True	8.5858	Not found	False	[]		herpes zoster cutaneous disseminated
rituximab		True	1.1620643000000002	Not found	False	[]		influenza
rituximab		True	1.479756	Not found	False	[]		molluscum contagiosum
rituximab		True	1.245871	Not found	False	[]		pneumonia parainfluenzae viral
rituximab		True	1.357971	Not found	False	[]		bk virus infection
rituximab		True	5.790146	Not found	False	[]		jc virus infection
rituximab		True	12.2401517	Found	False	[]	progressive multifocal leukoencephalopathy	progressive multifocal leukoencephalopathy
rituximab		True	12.324426	Not found	False	[]		creutzfeldt-jakob disease
rituximab		True	1.340333	Not found	False	[]		pneumonia respiratory syncytial viral
rituximab		True	1.359243	Not found	False	[]		rotavirus infection
rituximab		True	3.524399	Not found	False	[]		bronchiolitis
rituximab		True	2.17864	Not found	False	[]		central nervous system viral infection
rituximab		True	5.753815	Not found	False	[]		lower respiratory tract infection viral
rituximab		True	1.306211	Not found	False	[]		meningitis viral
rituximab		True	1.7755850000000002	Not found	False	[]		respiratory tract infection viral
rituximab		True	1.0956704	Found	False	[]	viral infection	viral infection
rituximab		True	2.17864	Not found	False	[]		viral skin infection
rituximab		True	1.359243	Not found	False	[]		pneumonia pseudomonal
rituximab		True	3.77527	Not found	False	[]		avulsion fracture
rituximab		True	2.341742	Not found	False	[]		bone fissure
rituximab		True	1.2254230000000002	Not found	False	[]		open fracture
rituximab		True	1.319708	Not found	False	[]		cartilage injury
rituximab		True	1.38198	Not found	False	[]		joint hyperextension
rituximab		True	2.968223	Not found	False	[]		synovial rupture
rituximab		True	1.253823	Not found	False	[]		femoral neck fracture
rituximab		True	1.13851	Not found	False	[]		acetabulum fracture
rituximab		True	3.77527	Not found	False	[]		fractured ischium
rituximab		True	1.83139	Not found	False	[]		pubis fracture
rituximab		True	1.352985	Not found	False	[]		jaw fracture
rituximab		True	1.13851	Not found	False	[]		fractured coccyx
rituximab		True	1.1235909999999998	Not found	False	[]		spinal fracture
rituximab		True	2.112492	Found	False	[]	pulmonary toxicity	pulmonary toxicity
rituximab		True	1.326933	Not found	False	[]		skin toxicity
rituximab		True	8.5858	Not found	False	[]		toxic neuropathy
rituximab		True	2.8619570000000003	Not found	False	[]		vascular rupture
rituximab		True	1.883367	Not found	False	[]		venous injury
rituximab		True	1.035347	Not found	False	[]		subdural haematoma
rituximab		True	1.70945	Not found	False	[]		asbestosis
rituximab		True	4.146139	Not found	False	[]		traumatic lung injury
rituximab		True	2.516852	Not found	False	[]		tracheal injury
rituximab		True	1.38198	Not found	False	[]		tracheal obstruction
rituximab		True	3.634407	Not found	False	[]		conus medullaris syndrome
rituximab		True	1.150322	Not found	False	[]		nerve injury
rituximab		True	9.183522	Not found	False	[]		electric shock
rituximab		True	2.756006	Not found	False	[]		peripheral nerve injury
rituximab		True	1.7913070000000002	Not found	False	[]		blood blister
rituximab		True	3.77527	Not found	False	[]		brown-sequard syndrome
rituximab		True	3.77527	Not found	False	[]		post-traumatic headache
rituximab		True	2.055375	Not found	False	[]		spinal cord haemorrhage
rituximab		True	1.38198	Not found	False	[]		frostbite
rituximab		True	3.77527	Not found	False	[]		cystitis radiation
rituximab		True	8.5858	Not found	False	[]		pulmonary radiation injury
rituximab		True	3.77527	Not found	False	[]		radiation fibrosis - lung
rituximab		True	3.77527	Not found	False	[]		unwanted awareness during anaesthesia
rituximab		True	1.436207	Not found	False	[]		phlebitis
rituximab		True	8.5858	Not found	False	[]		device intolerance
rituximab		True	2.104753	Not found	False	[]		post lumbar puncture syndrome
rituximab		True	2.17864	Not found	False	[]		incision site haematoma
rituximab		True	1.13851	Not found	False	[]		postoperative adhesion
rituximab		True	1.043084	Not found	False	[]		suture rupture
rituximab		True	8.5858	Not found	False	[]		retained products of conception
rituximab		True	1.202939	Not found	False	[]		blood stem cell harvest failure
rituximab		True	4.133992	Not found	False	[]		vaccination complication
rituximab		True	6.736257	Not found	False	[]		vaccination failure
rituximab		True	1.049493	Not found	False	[]		asphyxia
rituximab		True	1.70945	Not found	False	[]		skin abrasion
rituximab		True	3.77527	Not found	False	[]		post procedural inflammation
rituximab		True	1.126636	Not found	False	[]		alkalosis
rituximab		True	8.5858	Not found	False	[]		acid-base balance disorder mixed
rituximab		True	1.0676354	Not found	False	[]		respiratory failure
rituximab		True	1.016827	Not found	False	[]		cachexia
rituximab		True	1.246224	Not found	False	[]		malnutrition
rituximab		True	1.584284	Not found	False	[]		hypophosphataemia
rituximab		True	2.2109462	Found	False	[]	tumor lysis syndrome	tumour lysis syndrome
rituximab		True	1.0398266	Not found	False	[]		dehydration
rituximab		True	1.38198	Not found	False	[]		cow's milk intolerance
rituximab		True	2.516852	Not found	False	[]		lipid metabolism disorder
rituximab		True	2.17864	Not found	False	[]		xanthomatosis
rituximab		True	1.38198	Not found	False	[]		hyperlipasaemia
rituximab		True	3.408417	Not found	False	[]		hypermetabolism
rituximab		True	1.098477	Not found	False	[]		metabolic disorder
rituximab		True	8.5858	Not found	False	[]		hyperalbuminaemia
rituximab		True	2.229802	Not found	False	[]		hyperammonaemic encephalopathy
rituximab		True	1.736307	Not found	False	[]		hyperuricaemia
rituximab		True	1.062237	Not found	False	[]		osteosclerosis
rituximab		True	1.365016	Not found	False	[]		bone sequestrum
rituximab		True	1.667201	Not found	False	[]		bone swelling
rituximab		True	2.005533	Not found	False	[]		connective tissue disorder
rituximab		True	1.551009	Not found	False	[]		polyarthritis
rituximab		True	1.634893	Not found	False	[]		temporomandibular joint syndrome
rituximab		True	1.0069051	Not found	False	[]		arthralgia
rituximab		True	1.693462	Not found	False	[]		joint range of motion decreased
rituximab		True	2.516852	Not found	False	[]		myofascial pain syndrome
rituximab		True	1.986744	Not found	False	[]		muscle contractions involuntary
rituximab		True	1.026344	Not found	False	[]		neuromyopathy
rituximab		True	1.374401	Not found	False	[]		amyotrophy
rituximab		True	3.77527	Not found	False	[]		acquired claw toe
rituximab		True	4.121862	Not found	False	[]		elbow deformity
rituximab		True	1.253408	Not found	False	[]		finger deformity
rituximab		True	1.218473	Not found	False	[]		hand deformity
rituximab		True	1.6805049999999997	Not found	False	[]		knee deformity
rituximab		True	1.667201	Not found	False	[]		musculoskeletal deformity
rituximab		True	4.9470600000000005	Not found	False	[]		wrist deformity
rituximab		True	2.505174	Not found	False	[]		intervertebral disc compression
rituximab		True	1.70945	Not found	False	[]		intervertebral disc space narrowing
rituximab		True	1.006859	Not found	False	[]		sciatica
rituximab		True	2.055375	Not found	False	[]		nose deformity
rituximab		True	1.38198	Not found	False	[]		lordosis
rituximab		True	8.015108	Not found	False	[]		shoulder deformity
rituximab		True	1.7722920000000002	Not found	False	[]		fasciitis
rituximab		True	8.5858	Not found	False	[]		cervicogenic headache
rituximab		True	2.17864	Not found	False	[]		piriformis syndrome
rituximab		True	3.797791	Not found	False	[]		limb mass
rituximab		True	1.10625	Not found	False	[]		musculoskeletal disorder
rituximab		True	1.669756	Not found	False	[]		soft tissue disorder
rituximab		True	1.38198	Not found	False	[]		soft tissue haemorrhage
rituximab		True	1.183655	Not found	False	[]		soft tissue necrosis
rituximab		True	8.5858	Not found	False	[]		chondroma
rituximab		True	1.081647	Not found	False	[]		lipoma
rituximab		True	1.669476	Not found	False	[]		chondrosarcoma
rituximab		True	5.753815	Not found	False	[]		metastases to neck
rituximab		True	1.38198	Not found	False	[]		metastases to soft tissue
rituximab		True	2.055375	Not found	False	[]		vertebral osteophyte
rituximab		True	2.17864	Not found	False	[]		musculoskeletal pain
rituximab		True	1.452305	Not found	False	[]		breast cyst
rituximab		True	1.6242158999999998	Not found	False	[]		breast cancer
rituximab		True	1.310466	Not found	False	[]		breast cancer recurrent
rituximab		True	3.77527	Not found	False	[]		phyllodes tumour
rituximab		True	2.075954	Not found	False	[]		inflammatory carcinoma of the breast
rituximab		True	1.38198	Not found	False	[]		paget's disease of nipple
rituximab		True	2.896929	Not found	False	[]		breast neoplasm
rituximab		True	1.365016	Not found	False	[]		keratoacanthoma
rituximab		True	1.38198	Not found	False	[]		pyogenic granuloma
rituximab		True	1.341046	Not found	False	[]		metastases to meninges
rituximab		True	4.133992	Not found	False	[]		metastases to ovary
rituximab		True	1.001402	Not found	False	[]		metastases to skin
rituximab		True	3.073019	Not found	False	[]		metastases to the mediastinum
rituximab		True	1.266685	Not found	False	[]		metastasis
rituximab		True	2.128985	Not found	False	[]		benign neoplasm
rituximab		True	1.3924	Not found	False	[]		angiosarcoma
rituximab		True	1.816341	Not found	False	[]		adenocarcinoma
rituximab		True	8.5858	Not found	False	[]		cancer in remission
rituximab		True	4.50003	Not found	False	[]		head and neck cancer
rituximab		True	1.567733	Not found	False	[]		metastatic squamous cell carcinoma
rituximab		True	1.433361	Found	True	[]	cancer	neoplasm malignant
rituximab		True	1.277361	Not found	False	[]		recurrent cancer
rituximab		True	2.516852	Not found	False	[]		signet-ring cell carcinoma
rituximab		True	1.916323	Not found	False	[]		squamous cell carcinoma
rituximab		True	1.901181	Not found	False	[]		neoplasm
rituximab		True	1.205726	Not found	False	[]		neoplasm recurrence
rituximab		True	1.2254230000000002	Not found	False	[]		pelvic neoplasm
rituximab		True	2.00003	Not found	False	[]		oncologic complication
rituximab		True	2.798866	Not found	False	[]		tumour flare
rituximab		True	1.188396	Not found	False	[]		tumour haemorrhage
rituximab		True	2.896929	Not found	False	[]		tumour pain
rituximab		True	7.727825	Not found	False	[]		ganglioneuroma
rituximab		True	1.231655	Not found	False	[]		glioblastoma
rituximab		True	1.38198	Not found	False	[]		meningioma malignant
rituximab		True	38.88198	Not found	False	[]		malignant nervous system neoplasm
rituximab		True	1.13851	Not found	False	[]		central nervous system neoplasm
rituximab		True	2.055375	Not found	False	[]		meningeal neoplasm
rituximab		True	1.139281	Not found	False	[]		meningioma
rituximab		True	14.087145	Not found	False	[]		oligodendroglioma
rituximab		True	3.163358	Not found	False	[]		benign renal neoplasm
rituximab		True	8.5858	Not found	False	[]		bladder adenocarcinoma stage unspecified
rituximab		True	1.394485	Not found	False	[]		bladder cancer
rituximab		True	9.000015	Not found	False	[]		bladder cancer stage 0, with cancer in situ
rituximab		True	2.055375	Not found	False	[]		renal cell carcinoma recurrent
rituximab		True	2.929459	Not found	False	[]		transitional cell carcinoma
rituximab		True	1.839628	Not found	False	[]		bladder neoplasm
rituximab		True	1.245871	Not found	False	[]		benign ovarian tumour
rituximab		True	1.620507	Not found	False	[]		uterine polyp
rituximab		True	1.174084	Not found	False	[]		cervix carcinoma
rituximab		True	5.753815	Not found	False	[]		cervix carcinoma recurrent
rituximab		True	3.054583	Not found	False	[]		cervix carcinoma stage 0
rituximab		True	8.5858	Not found	False	[]		cervix carcinoma stage i
rituximab		True	1.38198	Not found	False	[]		cervix carcinoma stage iv
rituximab		True	5.208369	Not found	False	[]		squamous cell carcinoma of the cervix
rituximab		True	1.55108	Not found	False	[]		endometrial cancer
rituximab		True	2.17864	Not found	False	[]		endometrial cancer metastatic
rituximab		True	8.5858	Not found	False	[]		endometrial cancer recurrent
rituximab		True	8.5858	Not found	False	[]		endometrial cancer stage iii
rituximab		True	3.77527	Not found	False	[]		mueller's mixed tumour
rituximab		True	1.38198	Not found	False	[]		uterine neoplasm
rituximab		True	2.831151	Not found	False	[]		ovarian cancer metastatic
rituximab		True	1.452305	Not found	False	[]		ovarian epithelial cancer
rituximab		True	2.17864	Not found	False	[]		ovarian epithelial cancer metastatic
rituximab		True	1.0882360000000002	Not found	False	[]		uterine cancer
rituximab		True	18.77527	Not found	False	[]		uterine carcinoma in situ
rituximab		True	2.747906	Not found	False	[]		vulval cancer
rituximab		True	1.754287	Not found	False	[]		prostate cancer
rituximab		True	1.55282	Not found	False	[]		prostate cancer metastatic
rituximab		True	3.77527	Not found	False	[]		prostate cancer recurrent
rituximab		True	12.569557	Not found	False	[]		prostate cancer stage iv
rituximab		True	2.6666860000000003	Not found	False	[]		neoplasm prostate
rituximab		True	2.341742	Not found	False	[]		nasal polyps
rituximab		True	1.38198	Not found	False	[]		paranasal cyst
rituximab		True	2.341742	Not found	False	[]		sinus polyp
rituximab		True	3.77527	Not found	False	[]		pharyngeal cyst
rituximab		True	7.329202	Not found	False	[]		laryngeal neoplasm
rituximab		True	3.695264	Not found	False	[]		laryngeal cancer
rituximab		True	2.0042530000000003	Not found	False	[]		lung adenocarcinoma
rituximab		True	5.269724	Not found	False	[]		lung adenocarcinoma stage i
rituximab		True	3.77527	Not found	False	[]		lung adenocarcinoma stage ii
rituximab		True	3.029044	Not found	False	[]		non-small cell lung cancer
rituximab		True	3.77527	Not found	False	[]		non-small cell lung cancer stage i
rituximab		True	1.38198	Not found	False	[]		tonsillar neoplasm
rituximab		True	3.163358	Not found	False	[]		nasal neoplasm
rituximab		True	2.103965	Not found	False	[]		nasal sinus cancer
rituximab		True	1.487207	Not found	False	[]		bronchial carcinoma
rituximab		True	1.38198	Not found	False	[]		lung carcinoma cell type unspecified stage ii
rituximab		True	1.185967	Not found	False	[]		lung neoplasm malignant
rituximab		True	2.17864	Not found	False	[]		malignant neoplasm of pleura
rituximab		True	2.272285	Not found	False	[]		metastatic bronchial carcinoma
rituximab		True	1.300237	Not found	False	[]		small cell lung cancer metastatic
rituximab		True	1.496337	Not found	False	[]		malignant melanoma
rituximab		True	2.280393	Not found	False	[]		malignant melanoma in situ
rituximab		True	4.133992	Not found	False	[]		malignant melanoma stage i
rituximab		True	2.756006	Not found	False	[]		melanoma recurrent
rituximab		True	1.38198	Not found	False	[]		superficial spreading melanoma stage i
rituximab		True	1.197421	Not found	False	[]		superficial spreading melanoma stage unspecified
rituximab		True	1.70945	Not found	False	[]		atypical fibroxanthoma
rituximab		True	2.6118490000000003	Not found	False	[]		carcinoma in situ of skin
rituximab		True	1.2513649999999998	Not found	False	[]		neoplasm skin
rituximab		True	14.087145	Not found	False	[]		porocarcinoma
rituximab		True	1.474565	Not found	False	[]		skin cancer
rituximab		True	1.601472	Not found	False	[]		squamous cell carcinoma of skin
rituximab		True	8.5858	Not found	False	[]		sarcoma uterus
rituximab		True	2.272285	Not found	False	[]		cns ventriculitis
rituximab		True	1.002201	Not found	False	[]		gliosis
rituximab		True	1.315384	Not found	False	[]		encephalitis
rituximab		True	1.555168	Not found	False	[]		encephalomyelitis
rituximab		True	2.172763	Not found	False	[]		myelitis transverse
rituximab		True	3.052511	Not found	False	[]		basal ganglia haemorrhage
rituximab		True	1.1487665	Not found	False	[]		cerebrovascular accident
rituximab		True	1.061511	Not found	False	[]		embolic cerebral infarction
rituximab		True	1.474448	Not found	False	[]		embolic stroke
rituximab		True	1.200715	Not found	False	[]		haemorrhagic stroke
rituximab		True	1.064658	Not found	False	[]		ischaemic stroke
rituximab		True	6.557346	Not found	False	[]		thrombotic stroke
rituximab		True	8.5858	Not found	False	[]		vertebral artery thrombosis
rituximab		True	1.854526	Not found	False	[]		carotid arteriosclerosis
rituximab		True	2.17864	Not found	False	[]		vascular encephalopathy
rituximab		True	1.203683	Not found	False	[]		transient ischaemic attack
rituximab		True	1.13851	Not found	False	[]		cranial nerve disorder
rituximab		True	2.341742	Not found	False	[]		cranial nerve palsies multiple
rituximab		True	3.77527	Not found	False	[]		neuritis cranial
rituximab		True	3.052511	Not found	False	[]		paresis cranial nerve
rituximab		True	4.006118	Not found	False	[]		facial nerve disorder
rituximab		True	9.000015	Not found	False	[]		glossopharyngeal nerve disorder
rituximab		True	3.77527	Not found	False	[]		glossopharyngeal nerve paralysis
rituximab		True	3.77527	Not found	False	[]		hypoglossal nerve disorder
rituximab		True	1.667201	Not found	False	[]		bulbar palsy
rituximab		True	3.77527	Not found	False	[]		vagus nerve paralysis
rituximab		True	1.1109559999999998	Not found	False	[]		vocal cord paralysis
rituximab		True	1.5066750000000002	Not found	False	[]		vocal cord paresis
rituximab		True	1.2746499999999998	Not found	False	[]		osmotic demyelination syndrome
rituximab		True	1.852392	Not found	False	[]		demyelination
rituximab		True	2.17864	Not found	False	[]		secondary progressive multiple sclerosis
rituximab		True	1.70945	Not found	False	[]		normal pressure hydrocephalus
rituximab		True	1.28439	Not found	False	[]		dementia
rituximab		True	3.77527	Not found	False	[]		progressive supranuclear palsy
rituximab		True	3.595666	Not found	False	[]		vascular dementia
rituximab		True	1.239937	Not found	False	[]		clumsiness
rituximab		True	4.997813	Not found	False	[]		peripheral paralysis
rituximab		True	1.667201	Not found	False	[]		respiratory paralysis
rituximab		True	1.052682	Not found	False	[]		parkinson's disease
rituximab		True	1.232591	Not found	False	[]		cerebellar syndrome
rituximab		True	3.073019	Not found	False	[]		acalculia
rituximab		True	3.163358	Not found	False	[]		dyslexia
rituximab		True	3.163358	Not found	False	[]		gerstmann's syndrome
rituximab		True	1.38198	Not found	False	[]		neurologic neglect syndrome
rituximab		True	1.38198	Not found	False	[]		somnolence neonatal
rituximab		True	1.0803790000000002	Not found	False	[]		cerebral disorder
rituximab		True	1.002201	Not found	False	[]		meningeal disorder
rituximab		True	1.045318	Not found	False	[]		nervous system disorder
rituximab		True	1.70945	Not found	False	[]		neurodegenerative disorder
rituximab		True	5.087531	Not found	False	[]		subdural effusion
rituximab		True	1.062237	Not found	False	[]		meningism
rituximab		True	1.275263	Not found	False	[]		neurological decompensation
rituximab		True	1.649283	Not found	False	[]		neurological symptom
rituximab		True	2.17864	Not found	False	[]		dysaesthesia pharynx
rituximab		True	1.510541	Not found	False	[]		formication
rituximab		True	4.387652	Not found	False	[]		lhermitte's sign
rituximab		True	3.77527	Not found	False	[]		morton's neuralgia
rituximab		True	3.163358	Not found	False	[]		occipital neuralgia
rituximab		True	1.043084	Not found	False	[]		pharyngeal hypoaesthesia
rituximab		True	1.394124	Not found	False	[]		aphasia
rituximab		True	4.133992	Not found	False	[]		repetitive speech
rituximab		True	3.77527	Not found	False	[]		bladder sphincter atony
rituximab		True	1.024546	Not found	False	[]		amyotrophic lateral sclerosis
rituximab		True	1.38198	Not found	False	[]		lower motor neurone lesion
rituximab		True	4.133992	Not found	False	[]		neuromuscular blockade
rituximab		True	5.679939	Not found	False	[]		acute polyneuropathy
rituximab		True	2.122403	Not found	False	[]		polyneuropathy
rituximab		True	1.504665	Not found	False	[]		demyelinating polyneuropathy
rituximab		True	2.17864	Not found	False	[]		polyneuropathy chronic
rituximab		True	38.88198	Not found	False	[]		mononeuritis
rituximab		True	1.893866	Not found	False	[]		mononeuropathy multiplex
rituximab		True	1.38198	Not found	False	[]		peripheral nerve lesion
rituximab		True	4.133992	Not found	False	[]		phrenic nerve paralysis
rituximab		True	1.2254230000000002	Not found	False	[]		radial nerve palsy
rituximab		True	1.38198	Not found	False	[]		sciatic nerve neuropathy
rituximab		True	18.77527	Not found	False	[]		ischaemic neuropathy
rituximab		True	1.2748613	Not found	False	[]		neuropathy peripheral
rituximab		True	1.390858	Not found	False	[]		peripheral motor neuropathy
rituximab		True	1.507694	Not found	False	[]		peripheral sensory neuropathy
rituximab		True	3.77527	Not found	False	[]		atonic seizures
rituximab		True	1.1183740000000002	Not found	False	[]		clonic convulsion
rituximab		True	2.524153	Not found	False	[]		cauda equina syndrome
rituximab		True	6.557346	Not found	False	[]		meningoradiculitis
rituximab		True	2.17864	Not found	False	[]		radiculopathy
rituximab		True	2.516852	Not found	False	[]		radiculitis brachial
rituximab		True	1.70945	Not found	False	[]		foetal hypokinesia
rituximab		True	1.38198	Not found	False	[]		foetal macrosomia
rituximab		True	1.38198	Not found	False	[]		hyperemesis gravidarum
rituximab		True	2.17864	Not found	False	[]		prolonged pregnancy
rituximab		True	3.77527	Not found	False	[]		postmature baby
rituximab		True	1.049493	Not found	False	[]		transient tachypnoea of the newborn
rituximab		True	1.555168	Not found	False	[]		postpartum haemorrhage
rituximab		True	6.736257	Not found	False	[]		perinatal depression
rituximab		True	5.753815	Not found	False	[]		uterine contractions during pregnancy
rituximab		True	1.87266	Not found	False	[]		feeling of despair
rituximab		True	1.084263	Not found	False	[]		psychomotor retardation
rituximab		True	1.2254230000000002	Not found	False	[]		perseveration
rituximab		True	8.5858	Not found	False	[]		self-induced vomiting
rituximab		True	1.87266	Not found	False	[]		dysphoria
rituximab		True	3.595666	Not found	False	[]		laziness
rituximab		True	2.17864	Not found	False	[]		mood disorder due to a general medical condition
rituximab		True	1.118016	Not found	False	[]		throat tightness
rituximab		True	2.17864	Not found	False	[]		bladder fibrosis
rituximab		True	1.883367	Not found	False	[]		bladder prolapse
rituximab		True	2.6666860000000003	Not found	False	[]		cystocele
rituximab		True	1.2253189999999998	Not found	False	[]		urinary bladder haemorrhage
rituximab		True	8.5858	Not found	False	[]		cystitis glandularis
rituximab		True	2.266736	Not found	False	[]		cystitis noninfective
rituximab		True	2.17864	Not found	False	[]		cystitis ulcerative
rituximab		True	2.17864	Not found	False	[]		urogenital disorder
rituximab		True	1.2254230000000002	Not found	False	[]		glomerulonephritis acute
rituximab		True	2.177298	Not found	False	[]		glomerulonephritis membranoproliferative
rituximab		True	2.432462	Not found	False	[]		nephritic syndrome
rituximab		True	2.00003	Not found	False	[]		glomerulonephropathy
rituximab		True	2.341066	Not found	False	[]		nephrosclerosis
rituximab		True	3.77527	Not found	False	[]		renal pelvis fistula
rituximab		True	1.440503	Not found	False	[]		hypertensive nephropathy
rituximab		True	1.828565	Not found	False	[]		ureteric obstruction
rituximab		True	2.17864	Not found	False	[]		crystalluria
rituximab		True	1.2472622999999998	Not found	False	[]		haematuria
rituximab		True	1.2815886	Not found	False	[]		proteinuria
rituximab		True	1.094945	Not found	False	[]		renal colic
rituximab		True	9.183522	Not found	False	[]		breast hyperplasia
rituximab		True	2.6118490000000003	Not found	False	[]		breast disorder
rituximab		True	3.163358	Not found	False	[]		breast discomfort
rituximab		True	2.17864	Not found	False	[]		nipple exudate bloody
rituximab		True	1.437949	Not found	False	[]		cervical dysplasia
rituximab		True	3.163358	Not found	False	[]		balanoposthitis
rituximab		True	1.529365	Not found	False	[]		prostatitis
rituximab		True	1.2254230000000002	Not found	False	[]		scrotal disorder
rituximab		True	1.38198	Not found	False	[]		scrotal erythema
rituximab		True	1.158722	Not found	False	[]		prostatomegaly
rituximab		True	1.667201	Not found	False	[]		genital lesion
rituximab		True	3.77527	Not found	False	[]		testicular oedema
rituximab		True	8.5858	Not found	False	[]		pelvic haemorrhage
rituximab		True	8.5858	Not found	False	[]		uterine fibrosis
rituximab		True	8.5858	Not found	False	[]		vaginal dysplasia
rituximab		True	1.440503	Not found	False	[]		vaginal fistula
rituximab		True	1.535091	Not found	False	[]		vaginal haemorrhage
rituximab		True	5.087531	Not found	False	[]		vulvar dysplasia
rituximab		True	28.84531	Not found	False	[]		coital bleeding
rituximab		True	2.343417	Not found	False	[]		bronchial disorder
rituximab		True	2.17864	Not found	False	[]		bronchomalacia
rituximab		True	1.081647	Not found	False	[]		asthmatic crisis
rituximab		True	1.926802	Not found	False	[]		bronchial obstruction
rituximab		True	4.266432	Not found	False	[]		bronchostenosis
rituximab		True	1.3122859999999998	Not found	False	[]		chronic obstructive pulmonary disease
rituximab		True	1.9729140000000005	Not found	False	[]		alveolitis
rituximab		True	1.38198	Not found	False	[]		granulomatous pneumonitis
rituximab		True	3.77527	Not found	False	[]		mendelson's syndrome
rituximab		True	1.104144	Not found	False	[]		pneumonia aspiration
rituximab		True	1.4387562	Not found	False	[]		pneumonitis
rituximab		True	3.408417	Not found	False	[]		acute interstitial pneumonitis
rituximab		True	1.1138320000000002	Not found	False	[]		atelectasis
rituximab		True	1.3909229	Not found	False	[]		interstitial lung disease
rituximab		True	1.0648293	Not found	False	[]		lung infiltration
rituximab		True	2.606146	Not found	False	[]		organising pneumonia
rituximab		True	2.055009	Not found	False	[]		pulmonary fibrosis
rituximab		True	1.181548	Not found	False	[]		pulmonary necrosis
rituximab		True	7.664634	Not found	False	[]		chylothorax
rituximab		True	1.2389396	Not found	False	[]		pleural effusion
rituximab		True	1.277515	Not found	False	[]		pulmonary hypertension
rituximab		True	1.5513227	Not found	False	[]		pulmonary embolism
rituximab		True	1.043084	Not found	False	[]		bradypnoea
rituximab		True	1.0880636	Not found	False	[]		hypoxia
rituximab		True	1.300237	Not found	False	[]		respiratory gas exchange disorder
rituximab		True	1.121172	Not found	False	[]		productive cough
rituximab		True	8.5858	Not found	False	[]		pulmonary haematoma
rituximab		True	1.08071	Not found	False	[]		acute respiratory failure
rituximab		True	2.075954	Not found	False	[]		chronic respiratory failure
rituximab		True	18.77527	Not found	False	[]		diaphragmalgia
rituximab		True	4.854417	Not found	False	[]		bronchopneumopathy
rituximab		True	1.70945	Not found	False	[]		chronic respiratory disease
rituximab		True	1.38198	Not found	False	[]		dependence on respirator
rituximab		True	1.4394458	Not found	False	[]		lung disorder
rituximab		True	1.2254230000000002	Not found	False	[]		acquired diaphragmatic eventration
rituximab		True	1.883367	Not found	False	[]		pulmonary hilum mass
rituximab		True	28.84531	Not found	False	[]		larynx irritation
rituximab		True	5.753815	Not found	False	[]		reflux laryngitis
rituximab		True	1.300237	Not found	False	[]		laryngeal stenosis
rituximab		True	2.516852	Not found	False	[]		nasal inflammation
rituximab		True	48.90457	Not found	False	[]		nasal necrosis
rituximab		True	2.17864	Not found	False	[]		nasal odour
rituximab		True	12.02569	Not found	False	[]		nasal septum disorder
rituximab		True	5.753815	Not found	False	[]		paranasal sinus mucosal hypertrophy
rituximab		True	1.118813	Not found	False	[]		sinus congestion
rituximab		True	1.0882360000000002	Not found	False	[]		pharyngeal disorder
rituximab		True	1.061511	Not found	False	[]		pharyngeal haemorrhage
rituximab		True	1.062237	Not found	False	[]		pharyngeal inflammation
rituximab		True	3.163358	Not found	False	[]		pharyngeal stenosis
rituximab		True	2.516852	Not found	False	[]		rales
rituximab		True	3.790323	Not found	False	[]		acanthosis
rituximab		True	18.77527	Not found	False	[]		excessive skin
rituximab		True	1.367568	Not found	False	[]		skin fragility
rituximab		True	2.341742	Not found	False	[]		transient acantholytic dermatosis
rituximab		True	1.7972479999999995	Not found	False	[]		neurodermatitis
rituximab		True	9.000015	Not found	False	[]		erythema elevatum diutinum
rituximab		True	4.387652	Not found	False	[]		lymphomatoid papulosis
rituximab		True	3.77527	Not found	False	[]		trichostasis spinulosa
rituximab		True	3.073019	Not found	False	[]		mucocutaneous rash
rituximab		True	1.085406	Not found	False	[]		rash maculo-papular
rituximab		True	1.2254230000000002	Not found	False	[]		rash scarlatiniform
rituximab		True	1.6896719999999998	Not found	False	[]		decubitus ulcer
rituximab		True	1.38198	Not found	False	[]		chronic pigmented purpura
rituximab		True	1.1396860000000002	Not found	False	[]		hidradenitis
rituximab		True	1.452305	Not found	False	[]		hair disorder
rituximab		True	1.38198	Not found	False	[]		asteatosis
rituximab		True	3.77527	Not found	False	[]		umbilical haemorrhage
rituximab		True	1.532004	Not found	False	[]		skin oedema
rituximab		True	1.7755850000000002	Not found	False	[]		capillaritis
rituximab		True	1.2254230000000002	Not found	False	[]		erythromelalgia
rituximab		True	1.04879	Not found	False	[]		livedo reticularis
rituximab		True	1.6382340000000002	Not found	False	[]		aortic aneurysm
rituximab		True	1.007853	Not found	False	[]		aortic stenosis
rituximab		True	8.5858	Not found	False	[]		leriche syndrome
rituximab		True	1.0851670000000002	Not found	False	[]		ischaemia
rituximab		True	5.753815	Not found	False	[]		intestinal ischaemia
rituximab		True	8.5858	Not found	False	[]		iliac artery occlusion
rituximab		True	1.177293	Not found	False	[]		blood pressure fluctuation
rituximab		True	1.824464	Not found	False	[]		labile blood pressure
rituximab		True	1.0882360000000002	Not found	False	[]		cardiovascular insufficiency
rituximab		True	1.2057761	Found	False	['common']	low blood pressure	hypotension
rituximab		True	1.384421	Not found	False	[]		aortic thrombosis
rituximab		True	1.248177	Not found	False	[]		arterial thrombosis
rituximab		True	1.882126	Not found	False	[]		embolism
rituximab		True	11.829202	Not found	False	[]		post thrombotic syndrome
rituximab		True	1.0304668	Not found	False	[]		thrombosis
rituximab		True	2.979921	Not found	False	[]		venous thrombosis
rituximab		True	1.3242037999999998	Not found	False	[]		deep vein thrombosis
rituximab		True	2.055375	Not found	False	[]		pelvic venous thrombosis
rituximab		True	1.570812	Not found	False	[]		subclavian vein thrombosis
rituximab		True	1.489183	Not found	False	[]		thrombophlebitis
rituximab		True	2.4221920000000003	Not found	False	[]		venous thrombosis limb
rituximab		True	1.2927110000000002	Not found	False	[]		vena cava thrombosis
rituximab		True	1.2838619999999998	Not found	False	[]		angiopathy
rituximab		True	1.087123	Not found	False	[]		vein disorder
rituximab		True	1.612939	Not found	False	[]		peripheral vascular disorder
rituximab		True	1.359243	Not found	False	[]		aortic arteriosclerosis
rituximab		True	2.055375	Not found	False	[]		angiodysplasia
rituximab		True	19.452305	Not found	False	[]		extravasation blood
rituximab		True	1.049493	Not found	False	[]		labile hypertension
rituximab		True	4.006118	Not found	False	[]		aortitis
rituximab		True	1.434785	Not found	False	[]		arteritis
rituximab		True	1.38198	Not found	False	[]		periphlebitis
rituximab		True	1.38198	Not found	False	[]		varicophlebitis
rituximab		True	1.70945	Not found	False	[]		abdominal lymphadenopathy
rituximab		True	1.38198	Not found	False	[]		red cell fragmentation syndrome
rituximab		True	4.097539	Not found	False	[]		richter's syndrome
rituximab		True	2.793835	Not found	False	[]		systolic dysfunction
rituximab		True	3.77527	Not found	False	[]		hashimoto's encephalopathy
rituximab		True	15.936424	Not found	False	[]		thyroid cancer recurrent
rituximab		True	2.075954	Not found	False	[]		age-related macular degeneration
rituximab		True	2.075954	Not found	False	[]		noninfective gingivitis
rituximab		True	8.5858	Not found	False	[]		oesophageal mucosa erythema
rituximab		True	2.17864	Not found	False	[]		mesenteric haemorrhage
rituximab		True	1.38198	Not found	False	[]		lip infection
rituximab		True	1.71721	Not found	False	[]		device related sepsis
rituximab		True	2.075954	Not found	False	[]		retroperitoneal mass
rituximab		True	2.17864	Not found	False	[]		submaxillary gland enlargement
rituximab		True	2.17864	Not found	False	[]		infective glossitis
rituximab		True	3.163358	Not found	False	[]		infusion site discomfort
rituximab		True	1.38198	Not found	False	[]		autoimmune neuropathy
rituximab		True	3.408417	Not found	False	[]		injection related reaction
rituximab		True	3.77527	Not found	False	[]		pseudosepsis
rituximab		True	2.0024520000000003	Not found	False	[]		spinal pain
rituximab		True	1.245871	Not found	False	[]		suspected transmission of an infectious agent via product
rituximab		True	5.753815	Not found	False	[]		chronic hepatitis b
rituximab		True	3.77527	Not found	False	[]		campylobacter sepsis
rituximab		True	4.133992	Not found	False	[]		infective exacerbation of bronchiectasis
rituximab		True	18.77527	Not found	False	[]		viral sepsis
rituximab		True	2.498613	Not found	False	[]		infection reactivation
rituximab		True	8.5858	Not found	False	[]		exposure via partner
rituximab		True	18.77527	Not found	False	[]		dialysis related complication
rituximab		True	2.17864	Not found	False	[]		viral myelitis
rituximab		True	3.77527	Not found	False	[]		post-traumatic neck syndrome
rituximab		True	8.5858	Not found	False	[]		laryngeal haematoma
rituximab		True	1.13851	Not found	False	[]		spinal column injury
rituximab		True	2.930137	Not found	False	[]		second primary malignancy
rituximab		True	1.38198	Not found	False	[]		tumour perforation
rituximab		True	9.000015	Not found	False	[]		lower urinary tract symptoms
rituximab		True	9.000015	Not found	False	[]		lung squamous cell carcinoma metastatic
rituximab		True	3.77527	Not found	False	[]		lentigo maligna
rituximab		True	1.560471	Not found	False	[]		acute lung injury
rituximab		True	1.13851	Not found	False	[]		central nervous system haemorrhage
rituximab		True	1.367568	Not found	False	[]		sputum increased
rituximab		True	1.367568	Not found	False	[]		nasal obstruction
rituximab		True	1.220377	Not found	False	[]		bone loss
rituximab		True	6.736257	Not found	False	[]		ankle deformity
rituximab		True	2.17864	Not found	False	[]		meniscal degeneration
rituximab		True	18.77527	Not found	False	[]		metastases to pelvis
rituximab		True	2.17864	Not found	False	[]		subclavian artery occlusion
rituximab		True	1.2683680000000002	Not found	False	[]		embolism arterial
rituximab		True	3.77527	Not found	False	[]		eye contusion
rituximab		True	2.030193	Not found	False	[]		papillary thyroid cancer
rituximab		True	2.17864	Not found	False	[]		non-infectious endophthalmitis
rituximab		True	8.5858	Not found	False	[]		large intestine benign neoplasm
rituximab		True	1.332389	Not found	False	[]		large intestine polyp
rituximab		True	3.516985	Not found	False	[]		adenocarcinoma gastric
rituximab		True	1.245871	Not found	False	[]		anal squamous cell carcinoma
rituximab		True	1.669756	Not found	False	[]		adenocarcinoma of colon
rituximab		True	8.5858	Not found	False	[]		appendix cancer
rituximab		True	8.5858	Not found	False	[]		small intestine adenocarcinoma
rituximab		True	2.075954	Not found	False	[]		squamous cell carcinoma of the tongue
rituximab		True	2.560459	Not found	False	[]		acute hepatitis b
rituximab		True	3.2113080000000003	Not found	False	[]		cholangiocarcinoma
rituximab		True	68.93097	Not found	False	[]		gallbladder adenocarcinoma
rituximab		True	2.209683	Not found	False	[]		hepatic cancer
rituximab		True	1.416215	Not found	False	[]		clostridium difficile infection
rituximab		True	1.38198	Not found	False	[]		bone contusion
rituximab		True	1.219251	Not found	False	[]		meniscus injury
rituximab		True	2.17864	Not found	False	[]		exposure via inhalation
rituximab		True	3.77527	Not found	False	[]		incision site vesicles
rituximab		True	6.139652	Not found	False	[]		malignant neoplasm of unknown primary site
rituximab		True	18.77527	Not found	False	[]		squamous cell carcinoma of the vulva
rituximab		True	18.77527	Not found	False	[]		laryngeal squamous cell carcinoma
rituximab		True	1.452305	Not found	False	[]		squamous cell carcinoma of lung
rituximab		True	8.5858	Not found	False	[]		squamous cell carcinoma of pharynx
rituximab		True	1.084263	Not found	False	[]		small cell lung cancer
rituximab		True	4.387652	Not found	False	[]		dyshidrotic eczema
rituximab		True	3.77527	Not found	False	[]		melanoderma
rituximab		True	3.77527	Not found	False	[]		postural tremor
rituximab		True	2.747906	Not found	False	[]		intraductal proliferative breast lesion
rituximab		True	8.5858	Not found	False	[]		herpes simplex meningitis
rituximab		True	5.410641999999999	Not found	False	[]		neutrophilic dermatosis
rituximab		True	8.5858	Not found	False	[]		microembolism
rituximab		True	4.292914	Not found	False	[]		ophthalmic herpes simplex
rituximab		True	1.011638	Not found	False	[]		candida infection
rituximab		True	1.034583	Not found	False	[]		aspergillus infection
rituximab		True	3.77527	Not found	False	[]		peripheral venous disease
rituximab		True	2.071895	Found	True	[]	idiopathic thrombocytopenic purpura	immune thrombocytopenic purpura
rituximab		True	3.77527	Not found	False	[]		meningoencephalitis viral
rituximab		True	8.5858	Not found	False	[]		pulmonary pain
rituximab		True	1.70945	Not found	False	[]		mucosal pain
tiropramide		True	2.22277					dizziness
tiropramide		True	8.6216					deafness neurosensory
tiropramide		True	8.6216					oesophagitis
tiropramide		True	3.81678					ileus
tiropramide		True	2.120352					pneumonia
tiropramide		True	1.42762					upper respiratory tract infection
tiropramide		True	2.22277					spinal compression fracture
tiropramide		True	8.6216					rib fracture
tiropramide		True	8.6216					hyperkalaemia
tiropramide		True	8.6216					transient ischaemic attack
tiropramide		True	2.22277					pleural effusion
lysine		True	8.58637					microcytic anaemia
lysine		True	8.58637					aplastic anaemia
lysine		True	2.506583					ecchymosis
lysine		True	2.056379					petechiae
lysine		True	8.58637					hypercoagulation
lysine		True	3.77592					hypersensitivity vasculitis
lysine		True	2.056379					purpura
lysine		True	4.134922					vascular purpura
lysine		True	8.58637					haemolysis
lysine		True	8.58637					chronic myeloid leukaemia
lysine		True	3.77592					non-hodgkin's lymphoma
lysine		True	3.77592					plasmacytoma
lysine		True	2.17934					heparin-induced thrombocytopenia
lysine		True	2.17934					thrombocytopenic purpura
lysine		True	1.198909					lymphadenopathy
lysine		True	2.17934					metastases to lymph nodes
lysine		True	1.2264620000000002					lymphopenia
lysine		True	8.58637					white blood cell disorder
lysine		True	3.77592					cardiac flutter
lysine		True	8.58637					atrial tachycardia
lysine		True	1.855774					sinus tachycardia
lysine		True	1.855774					sudden death
lysine		True	1.556632					ventricular fibrillation
lysine		True	2.863667					ventricular tachycardia
lysine		True	1.668458					cardiovascular disorder
lysine		True	1.115087					dizziness
lysine		True	2.17934					jugular vein distension
lysine		True	9.000820000000001					mitral valve prolapse
lysine		True	1.5079410000000002					tricuspid valve incompetence
lysine		True	1.3827					coronary artery thrombosis
lysine		True	1.190518					angina pectoris
lysine		True	1.3827					endocarditis
lysine		True	3.77592					hepatojugular reflux
lysine		True	6.558721					acute pulmonary oedema
lysine		True	1.3827					diastolic dysfunction
lysine		True	6.737311					ventricular dysfunction
lysine		True	2.17934					ventricular hypertrophy
lysine		True	1.050541					ventricular hypokinesia
lysine		True	1.368842					pericardial effusion
lysine		True	8.58637					syncope
lysine		True	8.58637					atrial septal defect
lysine		True	8.58637					colour blindness
lysine		True	8.58637					osteogenesis imperfecta
lysine		True	5.754697					ear discomfort
lysine		True	3.84488					ear infection
lysine		True	1.139796					ear pain
lysine		True	8.58637					otitis externa
lysine		True	2.17934					hypoacusis
lysine		True	3.77592					adrenal disorder
lysine		True	8.58637					diabetic vascular disorder
lysine		True	1.3827					type 1 diabetes mellitus
lysine		True	1.3827					glucose tolerance impaired
lysine		True	8.58637					pituitary tumour
lysine		True	8.58637					thyroid cancer
lysine		True	2.17934					lacrimation increased
lysine		True	8.58637					eye oedema
lysine		True	1.247151					eye pain
lysine		True	2.17934					ocular vascular disorder
lysine		True	3.77592					periorbital haematoma
lysine		True	14.088027					optic ischaemic neuropathy
lysine		True	3.77592					blepharitis
lysine		True	8.58637					erythema of eyelid
lysine		True	3.77592					eyelid oedema
lysine		True	3.77592					macular oedema
lysine		True	8.58637					gaze palsy
lysine		True	8.58637					pupil fixed
lysine		True	3.77592					pupillary reflex impaired
lysine		True	3.16432					photophobia
lysine		True	4.134922					papilloedema
lysine		True	3.77592					retinal degeneration
lysine		True	2.17934					retinal detachment
lysine		True	18.77592					amaurosis fugax
lysine		True	1.994623					visual acuity reduced
lysine		True	2.03141					vision blurred
lysine		True	8.58637					hemianopia
lysine		True	2.17934					visual field defect
lysine		True	8.58637					optic neuropathy
lysine		True	8.58637					oculogyric crisis
lysine		True	1.778954					hiatus hernia
lysine		True	9.000820000000001					inguinal hernia
lysine		True	3.77592					large intestine polyp
lysine		True	2.17934					rectal polyp
lysine		True	2.056379					tooth infection
lysine		True	8.58637					enamel anomaly
lysine		True	18.77592					tooth discolouration
lysine		True	18.77592					gingival discolouration
lysine		True	3.77592					gingivitis
lysine		True	9.000820000000001					gingival pain
lysine		True	1.3607200000000002					diverticulitis
lysine		True	3.77592					pancreatic disorder
lysine		True	3.77592					hyperchlorhydria
lysine		True	2.17934					oesophageal disorder
lysine		True	8.58637					oesophageal varices haemorrhage
lysine		True	1.1281280000000002					haematemesis
lysine		True	2.517838					gastroenteritis viral
lysine		True	3.77592					clostridium colitis
lysine		True	3.77592					enterocolitis infectious
lysine		True	8.58637					fungal oesophagitis
lysine		True	2.17934					oesophageal candidiasis
lysine		True	8.58637					oesophageal infection
lysine		True	1.198909					crohn's disease
lysine		True	3.77592					inflammatory bowel disease
lysine		True	1.050541					oesophagitis
lysine		True	1.508344					constipation
lysine		True	1.2264620000000002					frequent bowel movements
lysine		True	1.3827					oesophageal spasm
lysine		True	8.58637					megacolon
lysine		True	1.355347					dyspepsia
lysine		True	1.3827					epigastric discomfort
lysine		True	8.58637					faeces hard
lysine		True	2.17934					faeces pale
lysine		True	2.170388					flatulence
lysine		True	9.000820000000001					gastrointestinal pain
lysine		True	1.3275130000000002					abdominal discomfort
lysine		True	1.214148					nausea
lysine		True	4.294053					retching
lysine		True	2.17934					oesophageal stenosis
lysine		True	3.77592					gastrointestinal ulcer
lysine		True	1.2264620000000002					intestinal ischaemia
lysine		True	3.77592					coeliac disease
lysine		True	8.58637					colon neoplasm
lysine		True	1.3827					rectal cancer
lysine		True	8.58637					oral disorder
lysine		True	2.79958					oral herpes
lysine		True	1.0443760000000002					oral pain
lysine		True	3.16432					paraesthesia oral
lysine		True	1.368842					throat irritation
lysine		True	3.77592					lip discolouration
lysine		True	8.58637					mouth injury
lysine		True	2.342966					oral discomfort
lysine		True	3.77592					gingival swelling
lysine		True	11.830403					aphthous ulcer
lysine		True	1.050541					mouth ulceration
lysine		True	1.614824					stomatitis
lysine		True	3.77592					lip dry
lysine		True	5.754697					salivary hypersecretion
lysine		True	5.754697					glossitis
lysine		True	9.000820000000001					tongue biting
lysine		True	1.3827					tongue disorder
lysine		True	3.052018					glossodynia
lysine		True	2.273879					swollen tongue
lysine		True	8.58637					tongue blistering
lysine		True	1.3827					tongue discolouration
lysine		True	5.754697					tongue oedema
lysine		True	8.58637					application site discolouration
lysine		True	3.77592					application site dryness
lysine		True	3.596833					application site erythema
lysine		True	2.17934					application site exfoliation
lysine		True	7.330403					application site irritation
lysine		True	2.17934					device related infection
lysine		True	2.17934					catheter site infection
lysine		True	8.58637					injection site atrophy
lysine		True	1.384137					injection site erythema
lysine		True	1.247151					injection site haematoma
lysine		True	1.3827					injection site induration
lysine		True	2.17934					injection site pain
lysine		True	3.16432					injection site papule
lysine		True	1.6821389999999998					injection site pruritus
lysine		True	3.3214750000000004					injection site swelling
lysine		True	4.134922					injection site warmth
lysine		True	2.056379					hyperthermia
lysine		True	1.710468					hypothermia
lysine		True	1.316507					pyrexia
lysine		True	2.077191					no adverse event
lysine		True	1.046662					asthenia
lysine		True	1.137377					fatigue
lysine		True	1.373799					malaise
lysine		True	3.16432					sluggishness
lysine		True	1.3827					peripheral coldness
lysine		True	1.050541					ataxia
lysine		True	1.345665					gait disturbance
lysine		True	2.17934					energy increased
lysine		True	3.77592					exercise tolerance decreased
lysine		True	1.036962					hot flush
lysine		True	1.57019					hyperhidrosis
lysine		True	2.396004					irritability
lysine		True	1.139796					pallor
lysine		True	3.77592					pre-existing condition improved
lysine		True	3.16432					yellow skin
lysine		True	1.198909					inflammation
lysine		True	2.517838					facial pain
lysine		True	1.17915					pain
lysine		True	7.330403					procedural pain
lysine		True	3.77592					delirium tremens
lysine		True	1.063008					impaired healing
lysine		True	4.294053					necrosis
lysine		True	8.58637					hypertrophy
lysine		True	8.58637					feeling of body temperature change
lysine		True	3.16432					biliary colic
lysine		True	2.17934					bile duct stone
lysine		True	1.3827					hepatic cyst
lysine		True	2.17934					hepatic lesion
lysine		True	1.4415330000000002					hepatomegaly
lysine		True	3.052018					hepatitis
lysine		True	1.4415330000000002					hepatotoxicity
lysine		True	3.635921					bronchospasm
lysine		True	8.58637					type iv hypersensitivity reaction
lysine		True	4.134922					dermatitis contact
lysine		True	1.35821					drug hypersensitivity
lysine		True	3.77592					food allergy
lysine		True	3.3214750000000004					toxic skin eruption
lysine		True	1.14484					urticaria
lysine		True	9.000820000000001					ankylosing spondylitis
lysine		True	8.58637					vasculitis necrotising
lysine		True	1.3827					lyme disease
lysine		True	2.17934					helicobacter infection
lysine		True	8.58637					klebsiella infection
lysine		True	2.17934					pneumonia klebsiella
lysine		True	8.58637					urinary tract infection pseudomonal
lysine		True	8.58637					staphylococcal abscess
lysine		True	3.16432					pharyngitis streptococcal
lysine		True	2.17934					bronchopulmonary aspergillosis
lysine		True	1.710468					candida infection
lysine		True	3.77592					meningitis cryptococcal
lysine		True	1.0443760000000002					fungal infection
lysine		True	3.77592					abscess jaw
lysine		True	1.368842					osteomyelitis
lysine		True	3.77592					empyema
lysine		True	3.409779					localised infection
lysine		True	8.58637					post procedural infection
lysine		True	1.3827					postoperative wound infection
lysine		True	8.58637					erysipeloid
lysine		True	2.17934					furuncle
lysine		True	1.372019					nasopharyngitis
lysine		True	2.17934					rhinitis
lysine		True	1.514022					sinusitis
lysine		True	1.6223040000000002					upper respiratory tract infection
lysine		True	1.276133					cystitis
lysine		True	4.134922					genital herpes
lysine		True	5.681352					herpes virus infection
lysine		True	3.77592					skin papilloma
lysine		True	2.17934					progressive multifocal leukoencephalopathy
lysine		True	2.17934					fracture delayed union
lysine		True	3.77592					fracture nonunion
lysine		True	5.270827					pathological fracture
lysine		True	1.668458					joint injury
lysine		True	4.388968					limb injury
lysine		True	1.3827					meniscus injury
lysine		True	3.77592					patella fracture
lysine		True	8.58637					jaw fracture
lysine		True	8.58637					cervical vertebral fracture
lysine		True	3.77592					fractured coccyx
lysine		True	4.134922					hand fracture
lysine		True	2.342966					upper limb fracture
lysine		True	3.77592					alcohol poisoning
lysine		True	1.710468					maternal drugs affecting foetus
lysine		True	2.17934					concussion
lysine		True	3.77592					subdural haemorrhage
lysine		True	18.77592					craniocerebral injury
lysine		True	1.050541					ligament sprain
lysine		True	8.58637					muscle injury
lysine		True	4.294053					muscle strain
lysine		True	3.77592					tendon injury
lysine		True	1.3827					tendon rupture
lysine		True	1.670934					tendonitis
lysine		True	5.270827					nerve injury
lysine		True	1.3827					accident
lysine		True	8.58637					animal bite
lysine		True	1.050541					skin abrasion
lysine		True	1.16628					fall
lysine		True	2.614255					road traffic accident
lysine		True	1.4415330000000002					scar
lysine		True	3.273002					head injury
lysine		True	1.132672					blister
lysine		True	1.3827					scratch
lysine		True	8.58637					radiation injury
lysine		True	8.58637					radiation skin injury
lysine		True	2.056379					product administered at inappropriate site
lysine		True	1.342302					product administration error
lysine		True	1.947201					inappropriate schedule of product administration
lysine		True	1.3607200000000002					incorrect product administration duration
lysine		True	8.58637					poor quality product administered
lysine		True	6.558721					wrong product administered
lysine		True	1.710468					product dispensing error
lysine		True	1.355347					overdose
lysine		True	8.58637					incision site erythema
lysine		True	2.17934					transplant failure
lysine		True	8.58637					asphyxia
lysine		True	1.6821389999999998					metabolic acidosis
lysine		True	3.77592					hypercapnia
lysine		True	2.045364					decreased appetite
lysine		True	3.596833					malnutrition
lysine		True	2.17934					osteolysis
lysine		True	4.134922					hypernatraemia
lysine		True	1.028138					hyponatraemia
lysine		True	3.77592					alcohol intolerance
lysine		True	1.3827					iron deficiency
lysine		True	2.105397					vitamin d deficiency
lysine		True	8.58637					vitamin k deficiency
lysine		True	2.863667					bone disorder
lysine		True	1.668458					osteonecrosis
lysine		True	3.77592					bone sequestrum
lysine		True	3.923649					pain in jaw
lysine		True	8.58637					joint contracture
lysine		True	1.388976					arthralgia
lysine		True	3.77592					joint noise
lysine		True	2.517838					joint effusion
lysine		True	2.342966					psoriatic arthropathy
lysine		True	2.17934					muscle contractions involuntary
lysine		True	5.754697					muscle fatigue
lysine		True	2.667894					muscle tightness
lysine		True	8.58637					cogwheel rigidity
lysine		True	9.294053					hypotonia
lysine		True	4.134922					trismus
lysine		True	8.58637					limb deformity
lysine		True	1.3827					intervertebral disc disorder
lysine		True	1.556632					intervertebral disc protrusion
lysine		True	2.056379					sciatica
lysine		True	1.3827					kyphosis
lysine		True	2.17934					spondylolisthesis
lysine		True	6.737311					plantar fasciitis
lysine		True	1.855774					limb discomfort
lysine		True	1.655964					musculoskeletal pain
lysine		True	1.0671460000000002					pain in extremity
lysine		True	8.58637					limb mass
lysine		True	2.17934					discomfort
lysine		True	3.77592					weight bearing difficulty
lysine		True	8.58637					axillary mass
lysine		True	8.58637					soft tissue disorder
lysine		True	3.77592					foot deformity
lysine		True	9.000820000000001					synovial cyst
lysine		True	4.134922					chondropathy
lysine		True	18.77592					tendon disorder
lysine		True	18.77592					tendon pain
lysine		True	1.3827					breast cancer female
lysine		True	3.77592					breast cancer recurrent
lysine		True	8.58637					benign neoplasm of skin
lysine		True	1.3827					melanocytic naevus
lysine		True	3.77592					metastases to meninges
lysine		True	3.77592					haemangioma
lysine		True	8.58637					malignant pleural effusion
lysine		True	28.84601					bladder cancer
lysine		True	8.58637					bladder transitional cell carcinoma
lysine		True	2.17934					renal cell carcinoma
lysine		True	2.517838					ovarian cyst
lysine		True	5.270827					uterine leiomyoma
lysine		True	3.053891					prostate cancer
lysine		True	1.710468					lung neoplasm
lysine		True	2.291641					basal cell carcinoma
lysine		True	1.3827					skin cancer
lysine		True	3.77592					squamous cell carcinoma of skin
lysine		True	2.17934					encephalitis
lysine		True	18.77592					brain stem infarction
lysine		True	3.445299					cerebral haemorrhage
lysine		True	1.043466					cerebrovascular accident
lysine		True	1.3827					haemorrhagic stroke
lysine		True	3.77592					intraventricular haemorrhage
lysine		True	3.16432					lacunar infarction
lysine		True	3.77592					carotid arteriosclerosis
lysine		True	2.17934					cerebrovascular disorder
lysine		True	8.58637					intracranial venous sinus thrombosis
lysine		True	3.77592					facial paresis
lysine		True	18.77592					parosmia
lysine		True	1.229699					headache
lysine		True	2.17934					sinus headache
lysine		True	3.77592					tension headache
lysine		True	1.151283					migraine
lysine		True	8.58637					judgement impaired
lysine		True	2.757401					tardive dyskinesia
lysine		True	1.368842					hemiparesis
lysine		True	3.77592					paresis
lysine		True	18.77592					head titubation
lysine		True	18.77592					cerebellar syndrome
lysine		True	1.139796					coordination abnormal
lysine		True	1.132672					coma
lysine		True	2.268424					aphasia
lysine		True	8.58637					apraxia
lysine		True	18.77592					dysgraphia
lysine		True	8.58637					apparent life threatening event
lysine		True	8.58637					grimacing
lysine		True	1.855774					thinking abnormal
lysine		True	1.533349					burning sensation
lysine		True	8.58637					dysaesthesia
lysine		True	1.1195210000000002					paraesthesia
lysine		True	1.5079410000000002					skin burning sensation
lysine		True	8.58637					hypoaesthesia
lysine		True	1.3827					aphonia
lysine		True	1.553299					dysarthria
lysine		True	3.77592					pyramidal tract syndrome
lysine		True	3.77592					demyelinating polyneuropathy
lysine		True	1.521132					neuropathy peripheral
lysine		True	8.58637					peripheral sensorimotor neuropathy
lysine		True	19.134922					seizure
lysine		True	1.247151					epilepsy
lysine		True	3.77592					tonic clonic movements
lysine		True	8.58637					abnormal sleep-related event
lysine		True	2.17934					radiculopathy
lysine		True	8.58637					generalised tonic-clonic seizure
lysine		True	5.754697					premature labour
lysine		True	18.77592					premature rupture of membranes
lysine		True	8.58637					pre-eclampsia
lysine		True	3.77592					neonatal respiratory distress syndrome
lysine		True	8.58637					neonatal disorder
lysine		True	1.083323					nervousness
lysine		True	2.17934					screaming
lysine		True	1.269517					depression
lysine		True	8.58637					inappropriate affect
lysine		True	1.2264620000000002					emotional disorder
lysine		True	2.17934					frustration tolerance decreased
lysine		True	1.050541					mood altered
lysine		True	2.17934					affective disorder
lysine		True	4.134922					apathy
lysine		True	8.58637					impatience
lysine		True	1.3827					social avoidant behaviour
lysine		True	1.670934					abnormal behaviour
lysine		True	2.17934					libido decreased
lysine		True	3.799443					nightmare
lysine		True	1.6223040000000002					sleep disorder
lysine		True	3.77592					sleep disorder due to a general medical condition
lysine		True	3.77592					self-injurious ideation
lysine		True	1.185324					suicidal ideation
lysine		True	3.77592					cystitis interstitial
lysine		True	1.3607200000000002					renal disorder
lysine		True	1.3827					oliguria
lysine		True	1.063008					haematuria
lysine		True	3.77592					pyuria
lysine		True	3.074209					nocturia
lysine		True	1.083323					nephrolithiasis
lysine		True	3.77592					ureterolithiasis
lysine		True	2.17934					breast mass
lysine		True	1.4415330000000002					breast pain
lysine		True	8.58637					breast tenderness
lysine		True	3.074209					metrorrhagia
lysine		True	5.270827					menorrhagia
lysine		True	8.58637					scrotal swelling
lysine		True	8.58637					genital burning sensation
lysine		True	8.58637					genital discomfort
lysine		True	8.58637					priapism
lysine		True	8.58637					uterine enlargement
lysine		True	3.77592					uterine haemorrhage
lysine		True	3.16432					vaginal haemorrhage
lysine		True	8.58637					organising pneumonia
lysine		True	18.77592					pleural fibrosis
lysine		True	2.17934					increased bronchial secretion
lysine		True	1.139796					acute respiratory failure
lysine		True	8.58637					painful respiration
lysine		True	3.77592					nasal discomfort
lysine		True	1.6821389999999998					rhinorrhoea
lysine		True	8.58637					throat lesion
lysine		True	5.754697					vocal cord disorder
lysine		True	18.77592					nasal septum deviation
lysine		True	6.737311					sinus disorder
lysine		True	1.2264620000000002					pharyngeal oedema
lysine		True	3.77592					chronic obstructive pulmonary disease
lysine		True	3.77592					dermatitis bullous
lysine		True	8.58637					epidermal necrosis
lysine		True	2.17934					skin fissures
lysine		True	8.58637					skin swelling
lysine		True	5.270827					dermatitis
lysine		True	1.5079410000000002					eczema
lysine		True	2.17934					skin irritation
lysine		True	1.1087939999999998					erythema
lysine		True	1.3827					exfoliative rash
lysine		True	3.056281					skin exfoliation
lysine		True	3.409779					photosensitivity reaction
lysine		True	1.4364359999999998					psoriasis
lysine		True	1.183496					rash
lysine		True	3.056281					rash generalised
lysine		True	1.4415330000000002					rash maculo-papular
lysine		True	1.3827					rash morbilliform
lysine		True	18.77592					rash vesicular
lysine		True	3.596833					acne
lysine		True	1.476341					alopecia
lysine		True	3.77592					ingrowing nail
lysine		True	3.77592					onychomadesis
lysine		True	3.77592					hair growth abnormal
lysine		True	18.77592					hair texture abnormal
lysine		True	9.184508					rosacea
lysine		True	3.77592					skin oedema
lysine		True	1.0229240000000002					off label use
lysine		True	1.3827					peripheral venous disease
lysine		True	3.074209					blood pressure fluctuation
lysine		True	2.001642					orthostatic hypotension
lysine		True	3.77592					arterial thrombosis
lysine		True	9.000820000000001					vascular calcification
lysine		True	2.17934					vein disorder
lysine		True	3.77592					aortic disorder
lysine		True	8.58637					arteriosclerosis
lysine		True	8.58637					injury associated with device
lysine		True	8.58637					application site haemorrhage
lysine		True	8.58637					device deployment issue
lysine		True	3.77592					spinal pain
lysine		True	3.77592					pubis fracture
lysine		True	2.17934					foreign body
lysine		True	4.134922					bone loss
lysine		True	3.77592					exposed bone in jaw
lysine		True	3.77592					vertebral foraminal stenosis
lysine		True	3.77592					peripheral artery thrombosis
lysine		True	1.710468					plasma cell myeloma
lysine		True	1.3827					prescribed overdose
lysine		True	8.58637					ear swelling
lysine		True	8.58637					faeces soft
lysine		True	8.58637					expired product administered
felbinac		True	9.185113					haemorrhagic diathesis
felbinac		True	1.719656					disseminated intravascular coagulation
felbinac		True	8.58671					henoch-schonlein purpura
felbinac		True	3.77633					hypersensitivity vasculitis
felbinac		True	8.58671					haemolysis
felbinac		True	2.1797700000000004					lymphoma
felbinac		True	8.58671					b-cell lymphoma
felbinac		True	1.38314					diffuse large b-cell lymphoma
felbinac		True	3.77633					plasma cell myeloma
felbinac		True	18.77633					lymphadenitis
felbinac		True	8.58671					lymphoedema
felbinac		True	2.1797700000000004					splenomegaly
felbinac		True	2.518443					eosinophilia
felbinac		True	8.58671					neutropenic infection
felbinac		True	8.58671					white blood cell disorder
felbinac		True	2.1797700000000004					supraventricular tachycardia
felbinac		True	1.38314					sudden cardiac death
felbinac		True	1.38314					ventricular fibrillation
felbinac		True	3.77633					intracardiac thrombus
felbinac		True	4.294752					cyanosis
felbinac		True	2.131574					haemoptysis
felbinac		True	2.1797700000000004					coronary artery restenosis
felbinac		True	3.77633					stress cardiomyopathy
felbinac		True	1.418878					oedema peripheral
felbinac		True	1.222674					cardiac failure
felbinac		True	3.597549					cardiac failure acute
felbinac		True	2.1797700000000004					cardiac failure chronic
felbinac		True	2.1797700000000004					right ventricular failure
felbinac		True	14.088568					cardiac hypertrophy
felbinac		True	2.1797700000000004					left ventricular hypertrophy
felbinac		True	18.77633					syncope
felbinac		True	8.58671					sudden hearing loss
felbinac		True	2.1797700000000004					vertigo positional
felbinac		True	1.184506					diabetes mellitus
felbinac		True	3.77633					glucose tolerance impaired
felbinac		True	1.38314					hypoglycaemic coma
felbinac		True	8.58671					exophthalmos
felbinac		True	1.129044					cataract
felbinac		True	3.77633					eye oedema
felbinac		True	2.518443					glaucoma
felbinac		True	8.58671					eye haemorrhage
felbinac		True	3.074938					eyelid oedema
felbinac		True	8.58671					iiird nerve paralysis
felbinac		True	3.77633					macular degeneration
felbinac		True	8.58671					retinal vein occlusion
felbinac		True	5.755238					retinopathy
felbinac		True	1.799588					visual acuity reduced
felbinac		True	1.247937					visual impairment
felbinac		True	3.77633					colon adenoma
felbinac		True	1.38314					large intestine polyp
felbinac		True	2.1797700000000004					diverticulum intestinal
felbinac		True	3.77633					diverticulum intestinal haemorrhagic
felbinac		True	2.07795					diverticulitis
felbinac		True	3.052968					pancreatitis acute
felbinac		True	3.77633					gastric haemorrhage
felbinac		True	2.1797700000000004					mallory-weiss syndrome
felbinac		True	1.38314					lower gastrointestinal haemorrhage
felbinac		True	2.343717					gastroenteritis
felbinac		True	3.77633					gastroenteritis viral
felbinac		True	3.77633					enteritis infectious
felbinac		True	3.16491					colitis ulcerative
felbinac		True	19.294752					enterocolitis
felbinac		True	3.597549					gastrooesophageal reflux disease
felbinac		True	1.153462					diarrhoea
felbinac		True	1.107667					constipation
felbinac		True	2.1797700000000004					eructation
felbinac		True	3.410615					abdominal pain lower
felbinac		True	3.214661					abdominal discomfort
felbinac		True	1.38314					dysphagia
felbinac		True	1.2271					hypophagia
felbinac		True	3.77633					mastication disorder
felbinac		True	8.58671					pneumatosis intestinalis
felbinac		True	1.060421					nausea
felbinac		True	2.81948					ileus
felbinac		True	2.518443					intestinal obstruction
felbinac		True	3.77633					rectal ulcer
felbinac		True	9.424928					duodenal ulcer
felbinac		True	1.277043					gastric ulcer
felbinac		True	8.58671					gastric ulcer perforation
felbinac		True	4.135492					gastrointestinal perforation
felbinac		True	2.343717					intestinal perforation
felbinac		True	4.135492					large intestinal ulcer
felbinac		True	3.77633					small intestine ulcer
felbinac		True	4.008528999999999					gastric cancer
felbinac		True	5.755238					rectal cancer
felbinac		True	28.84644					colon cancer
felbinac		True	1.38314					pancreatic carcinoma
felbinac		True	1.051183					oral candidiasis
felbinac		True	2.668635					pharyngitis
felbinac		True	3.074938					oral pain
felbinac		True	2.518443					throat irritation
felbinac		True	3.77633					hypoaesthesia oral
felbinac		True	1.442165					mouth ulceration
felbinac		True	1.242624					stomatitis
felbinac		True	2.1797700000000004					glossitis
felbinac		True	3.77633					application site erythema
felbinac		True	3.77633					application site rash
felbinac		True	3.77633					hyperthermia
felbinac		True	1.521623					pyrexia
felbinac		True	1.163538					malaise
felbinac		True	1.442165					peripheral coldness
felbinac		True	2.056995					cold sweat
felbinac		True	3.77633					concomitant disease aggravated
felbinac		True	8.58671					concomitant disease progression
felbinac		True	2.375463					disease progression
felbinac		True	1.85654					pallor
felbinac		True	1.140585					swelling
felbinac		True	1.799588					face oedema
felbinac		True	5.755238					discomfort
felbinac		True	3.77633					facial pain
felbinac		True	3.77633					pain
felbinac		True	18.77633					biliary tract infection
felbinac		True	8.58671					biliary tract disorder
felbinac		True	1.38314					cholecystitis acute
felbinac		True	1.454679					cholelithiasis
felbinac		True	8.58671					gallbladder enlargement
felbinac		True	3.77633					hepatic cyst
felbinac		True	1.719656					liver disorder
felbinac		True	1.70053					hepatic function abnormal
felbinac		True	5.755238					hepatic cirrhosis
felbinac		True	3.77633					liver abscess
felbinac		True	9.001314					dermatitis contact
felbinac		True	1.38314					dermatitis exfoliative
felbinac		True	3.845703					toxic skin eruption
felbinac		True	2.518443					anaphylactic shock
felbinac		True	5.271503					rhinitis allergic
felbinac		True	8.58671					polymyositis
felbinac		True	4.101897					rheumatoid arthritis
felbinac		True	8.58671					rheumatoid nodule
felbinac		True	2.1797700000000004					post herpetic neuralgia
felbinac		True	2.1797700000000004					arthritis bacterial
felbinac		True	8.58671					pyomyositis
felbinac		True	8.58671					lung infection pseudomonal
felbinac		True	9.001314					pneumonia staphylococcal
felbinac		True	2.1797700000000004					staphylococcal bacteraemia
felbinac		True	1.247937					staphylococcal infection
felbinac		True	2.1797700000000004					pneumonia pneumococcal
felbinac		True	4.135492					streptococcal infection
felbinac		True	3.77633					bronchopulmonary aspergillosis
felbinac		True	3.77633					pneumocystis jirovecii pneumonia
felbinac		True	18.77633					tinea pedis
felbinac		True	3.77633					abscess jaw
felbinac		True	3.77633					extradural abscess
felbinac		True	4.294752					meningitis
felbinac		True	8.58671					abscess limb
felbinac		True	2.1797700000000004					post procedural infection
felbinac		True	3.77633					postoperative wound infection
felbinac		True	2.1797700000000004					purulence
felbinac		True	3.16491					bronchiectasis
felbinac		True	9.001314					bronchitis
felbinac		True	1.549317					pneumonia
felbinac		True	1.1998220000000002					lower respiratory tract infection
felbinac		True	8.58671					infectious pleural effusion
felbinac		True	14.088568					muscle abscess
felbinac		True	8.58671					necrotising fasciitis
felbinac		True	1.995801					septic shock
felbinac		True	3.77633					skin infection
felbinac		True	3.442719					nasopharyngitis
felbinac		True	3.77633					rhinitis
felbinac		True	8.58671					tonsillitis
felbinac		True	3.597549					pyelonephritis
felbinac		True	1.38314					pyelonephritis acute
felbinac		True	18.77633					atypical mycobacterial infection
felbinac		True	2.1797700000000004					disseminated tuberculosis
felbinac		True	2.056995					pulmonary tuberculosis
felbinac		True	1.38314					tuberculosis
felbinac		True	3.77633					pneumonia cytomegaloviral
felbinac		True	1.6718290000000002					herpes zoster
felbinac		True	8.58671					encephalitis viral
felbinac		True	2.518443					viral infection
felbinac		True	9.001314					compression fracture
felbinac		True	3.77633					traumatic fracture
felbinac		True	1.442165					rotator cuff syndrome
felbinac		True	3.074938					ankle fracture
felbinac		True	4.389775					femoral neck fracture
felbinac		True	2.1797700000000004					facial bones fracture
felbinac		True	9.185113					lumbar vertebral fracture
felbinac		True	2.758258					spinal compression fracture
felbinac		True	3.77633					clavicle fracture
felbinac		True	5.755238					radius fracture
felbinac		True	18.77633					neurotoxicity
felbinac		True	18.77633					brain herniation
felbinac		True	8.58671					extradural haematoma
felbinac		True	4.294752					subdural haematoma
felbinac		True	8.58671					subdural haemorrhage
felbinac		True	2.1797700000000004					muscle strain
felbinac		True	3.77633					tendonitis
felbinac		True	2.1797700000000004					accident
felbinac		True	1.155825					fall
felbinac		True	2.1797700000000004					multiple injuries
felbinac		True	1.799588					road traffic accident
felbinac		True	2.675876					contusion
felbinac		True	8.58671					labelled drug-drug interaction medication error
felbinac		True	1.051183					intentional overdose
felbinac		True	8.58671					vascular pseudoaneurysm
felbinac		True	8.58671					anastomotic stenosis
felbinac		True	4.135492					post procedural complication
felbinac		True	3.16491					acidosis
felbinac		True	2.353133					decreased appetite
felbinac		True	18.77633					marasmus
felbinac		True	1.38314					fluid intake reduced
felbinac		True	1.557532					hypokalaemia
felbinac		True	2.07795					fluid retention
felbinac		True	8.58671					bone sequestrum
felbinac		True	1.711093					pain in jaw
felbinac		True	18.77633					periarthritis
felbinac		True	8.58671					joint stiffness
felbinac		True	2.002632					joint swelling
felbinac		True	3.77633					spondylitis
felbinac		True	1.38314					muscle atrophy
felbinac		True	4.135492					muscle rigidity
felbinac		True	9.001314					torticollis
felbinac		True	1.616106					muscular weakness
felbinac		True	1.773802					musculoskeletal pain
felbinac		True	1.045169					musculoskeletal stiffness
felbinac		True	14.088568					posture abnormal
felbinac		True	8.58671					neck mass
felbinac		True	2.1797700000000004					lipoma
felbinac		True	2.1797700000000004					metastases to bone
felbinac		True	8.58671					sarcoma
felbinac		True	5.000145					bursitis
felbinac		True	3.77633					metastasis
felbinac		True	2.002632					malignant neoplasm progression
felbinac		True	3.77633					metastatic neoplasm
felbinac		True	1.5087180000000002					neoplasm malignant
felbinac		True	3.074938					neoplasm progression
felbinac		True	2.1797700000000004					cancer pain
felbinac		True	3.77633					bladder transitional cell carcinoma
felbinac		True	6.737958					renal cell carcinoma
felbinac		True	5.271503					prostate cancer
felbinac		True	9.001314					lung adenocarcinoma
felbinac		True	5.755238					non-small cell lung cancer
felbinac		True	2.1797700000000004					lung neoplasm
felbinac		True	4.008528999999999					lung neoplasm malignant
felbinac		True	2.1797700000000004					skin cancer
felbinac		True	2.1797700000000004					squamous cell carcinoma of skin
felbinac		True	18.77633					cerebellar infarction
felbinac		True	18.77633					cerebral haematoma
felbinac		True	1.834725					cerebral infarction
felbinac		True	9.001314					cerebral ischaemia
felbinac		True	1.38314					lacunar infarction
felbinac		True	9.001314					ruptured cerebral aneurysm
felbinac		True	11.831139					subarachnoid haemorrhage
felbinac		True	8.58671					thalamus haemorrhage
felbinac		True	1.38314					cerebrovascular disorder
felbinac		True	2.1797700000000004					facial paralysis
felbinac		True	2.1797700000000004					parosmia
felbinac		True	1.38314					multiple sclerosis
felbinac		True	5.755238					hydrocephalus
felbinac		True	5.089605					dementia
felbinac		True	9.185113					hypokinesia
felbinac		True	4.135492					monoplegia
felbinac		True	8.58671					quadriplegia
felbinac		True	2.056995					parkinsonism
felbinac		True	1.773802					altered state of consciousness
felbinac		True	1.896935					loss of consciousness
felbinac		True	2.1797700000000004					motor dysfunction
felbinac		True	1.2271					disorientation
felbinac		True	3.77633					head discomfort
felbinac		True	2.615221					palmar-plantar erythrodysaesthesia syndrome
felbinac		True	8.58671					clonic convulsion
felbinac		True	1.38314					sudden onset of sleep
felbinac		True	3.77633					seizure
felbinac		True	1.948291					delirium
felbinac		True	3.597549					throat tightness
felbinac		True	3.77633					schizophrenia
felbinac		True	8.58671					renal infarct
felbinac		True	1.557532					haematuria
felbinac		True	2.056995					proteinuria
felbinac		True	1.38314					acute kidney injury
felbinac		True	3.77633					genital ulceration
felbinac		True	8.58671					bronchitis chronic
felbinac		True	8.58671					diffuse alveolar damage
felbinac		True	1.2271					atelectasis
felbinac		True	2.111344					interstitial lung disease
felbinac		True	2.1797700000000004					lung consolidation
felbinac		True	3.16491					organising pneumonia
felbinac		True	1.442165					pulmonary fibrosis
felbinac		True	2.343717					acute respiratory distress syndrome
felbinac		True	3.77633					pleural adhesion
felbinac		True	4.389775					pleurisy
felbinac		True	1.83					pleural effusion
felbinac		True	3.77633					pulmonary infarction
felbinac		True	8.58671					sputum discoloured
felbinac		True	8.58671					chronic respiratory failure
felbinac		True	8.58671					painful respiration
felbinac		True	3.77633					respiration abnormal
felbinac		True	3.77633					sneezing
felbinac		True	6.962374					upper respiratory tract inflammation
felbinac		True	18.77633					pharyngeal erythema
felbinac		True	2.07795					dry skin
felbinac		True	1.38314					pain of skin
felbinac		True	8.58671					skin plaque
felbinac		True	1.454679					eczema
felbinac		True	2.1797700000000004					skin irritation
felbinac		True	8.58671					lichenification
felbinac		True	5.755238					pigmentation disorder
felbinac		True	1.369623					skin ulcer
felbinac		True	2.274858					alopecia
felbinac		True	8.58671					nail disorder
felbinac		True	2.056995					haemorrhage subcutaneous
felbinac		True	3.77633					skin exfoliation
felbinac		True	1.454679					shock
felbinac		True	2.375463					deep vein thrombosis
felbinac		True	8.58671					thrombophlebitis
felbinac		True	5.755238					peritonitis
felbinac		True	4.135492					drug-induced liver injury
felbinac		True	3.77633					meniscus injury
clobetasone		True	1.344429	Not found	False	[]		anaemia
clobetasone		True	2.18075	Not found	False	[]		petechiae
clobetasone		True	2.0584109999999995	Not found	False	[]		purpura
clobetasone		True	1.38415	Not found	False	[]		hyperbilirubinaemia
clobetasone		True	3.77725	Not found	False	[]		lymphoma
clobetasone		True	3.77725	Not found	False	[]		b-cell lymphoma
clobetasone		True	2.18075	Not found	False	[]		non-hodgkin's lymphoma
clobetasone		True	2.108299	Not found	False	[]		lymphadenopathy
clobetasone		True	18.77725	Not found	False	[]		lymphoedema
clobetasone		True	3.796835	Not found	False	[]		neutropenia
clobetasone		True	2.18075	Not found	False	[]		cardiovascular disorder
clobetasone		True	3.77725	Not found	False	[]		dizziness postural
clobetasone		True	1.249744	Not found	False	[]		palpitations
clobetasone		True	8.58752	Not found	False	[]		congestive cardiomyopathy
clobetasone		True	2.18075	Not found	False	[]		pericarditis
clobetasone		True	2.18075	Not found	False	[]		adrenal insufficiency
clobetasone		True	8.58752	Not found	False	[]		adrenal suppression
clobetasone		True	48.90679	Not found	False	[]		amenorrhoea
clobetasone		True	2.519833	Not found	False	[]		hypercalcaemia
clobetasone		True	9.002447	Not found	False	[]		dry eye
clobetasone		True	2.18075	Not found	False	[]		eye swelling
clobetasone		True	8.58752	Not found	False	[]		blepharitis
clobetasone		True	1.38415	Not found	False	[]		eyelid oedema
clobetasone		True	8.58752	Not found	False	[]		eye discharge
clobetasone		True	8.58752	Not found	False	[]		eye inflammation
clobetasone		True	8.58752	Not found	False	[]		eye pruritus
clobetasone		True	8.58752	Not found	False	[]		asthenopia
clobetasone		True	3.166267	Not found	False	[]		visual acuity reduced
clobetasone		True	2.18075	Not found	False	[]		visual impairment
clobetasone		True	8.58752	Not found	False	[]		gingival disorder
clobetasone		True	5.273058	Not found	False	[]		upper gastrointestinal haemorrhage
clobetasone		True	3.77725	Not found	False	[]		enterocolitis
clobetasone		True	1.38415	Not found	False	[]		hypophagia
clobetasone		True	2.18075	Not found	False	[]		incontinence
clobetasone		True	9.186503	Not found	False	[]		duodenal ulcer
clobetasone		True	1.38415	Not found	False	[]		duodenal ulcer haemorrhage
clobetasone		True	28.84742	Not found	False	[]		gastric ulcer perforation
clobetasone		True	2.18075	Not found	False	[]		gastritis erosive
clobetasone		True	8.58752	Not found	False	[]		anastomotic ulcer
clobetasone		True	8.58752	Not found	False	[]		ileal ulcer
clobetasone		True	8.58752	Not found	False	[]		large intestinal ulcer
clobetasone		True	8.58752	Not found	False	[]		pancreatic carcinoma
clobetasone		True	32.678743000000004	Not found	False	[]		lip swelling
clobetasone		True	4.136802	Not found	False	[]		oral discomfort
clobetasone		True	3.77725	Not found	False	[]		oedema mouth
clobetasone		True	7.73185	Not found	False	[]		mouth ulceration
clobetasone		True	8.58752	Not found	False	[]		lip dry
clobetasone		True	4.136802	Not found	False	[]		glossodynia
clobetasone		True	2.294521	Not found	False	[]		disease progression
clobetasone		True	3.77725	Not found	False	[]		ill-defined disorder
clobetasone		True	4.391632	Not found	False	[]		swelling
clobetasone		True	6.739445	Not found	False	[]		wound secretion
clobetasone		True	1.5105050000000002	Not found	False	[]		oedema
clobetasone		True	2.18075	Not found	False	[]		procedural pain
clobetasone		True	9.002447	Not found	False	[]		ulcer
clobetasone		True	2.617446	Not found	False	[]		hepatic function abnormal
clobetasone		True	11.39852	Not found	False	[]		erythema multiforme
clobetasone		True	3.076617	Not found	False	[]		stevens-johnson syndrome
clobetasone		True	7.332834	Not found	False	[]		dermatitis exfoliative
clobetasone		True	1.38415	Not found	False	[]		toxic skin eruption
clobetasone		True	1.228566	Not found	False	[]		angioedema
clobetasone		True	68.93324	Not found	False	[]		kaposi's varicelliform eruption
clobetasone		True	3.77725	Not found	False	[]		vasculitis
clobetasone		True	3.77725	Not found	False	[]		vasculitis necrotising
clobetasone		True	2.509439	Not found	False	[]		cellulitis
clobetasone		True	8.58752	Not found	False	[]		escherichia urinary tract infection
clobetasone		True	8.58752	Not found	False	[]		erysipelas
clobetasone		True	8.58752	Not found	False	[]		tinea pedis
clobetasone		True	8.58752	Not found	False	[]		arthritis infective
clobetasone		True	2.18075	Not found	False	[]		device related infection
clobetasone		True	1.05266	Not found	False	[]		lower respiratory tract infection
clobetasone		True	8.58752	Not found	False	[]		skin infection
clobetasone		True	8.58752	Not found	False	[]		chronic sinusitis
clobetasone		True	3.77725	Not found	False	[]		tonsillitis
clobetasone		True	3.77725	Not found	False	[]		pyelonephritis
clobetasone		True	14.089811	Not found	False	[]		skin papilloma
clobetasone		True	3.77725	Not found	False	[]		tendonitis
clobetasone		True	7.27754	Not found	False	[]		blister
clobetasone		True	8.58752	Not found	False	[]		anastomotic stenosis
clobetasone		True	2.18075	Not found	False	[]		hypophosphataemia
clobetasone		True	1.249744	Not found	False	[]		hyponatraemia
clobetasone		True	2.18075	Not found	False	[]		hypercholesterolaemia
clobetasone		True	16.877129	Not found	False	[]		gout
clobetasone		True	1.38415	Not found	False	[]		arthropathy
clobetasone		True	4.136802	Not found	False	[]		muscle atrophy
clobetasone		True	1.38415	Not found	False	[]		musculoskeletal chest pain
clobetasone		True	8.58752	Not found	False	[]		bursitis
clobetasone		True	3.77725	Not found	False	[]		neoplasm
clobetasone		True	8.58752	Not found	False	[]		lung adenocarcinoma
clobetasone		True	2.18075	Not found	False	[]		cerebral ischaemia
clobetasone		True	2.18075	Not found	False	[]		haemorrhagic stroke
clobetasone		True	2.18075	Not found	False	[]		demyelination
clobetasone		True	8.58752	Not found	False	[]		idiopathic intracranial hypertension
clobetasone		True	3.77725	Not found	False	[]		dementia alzheimer's type
clobetasone		True	3.77725	Not found	False	[]		coordination abnormal
clobetasone		True	2.18075	Not found	False	[]		dysstasia
clobetasone		True	1.38415	Not found	False	[]		altered state of consciousness
clobetasone		True	3.77725	Not found	False	[]		sedation
clobetasone		True	9.296359	Not found	False	[]		crying
clobetasone		True	2.18075	Not found	False	[]		skin burning sensation
clobetasone		True	2.18075	Not found	False	[]		epilepsy
clobetasone		True	1.494985	Not found	False	[]		insomnia
clobetasone		True	2.18075	Not found	False	[]		hypersomnia
clobetasone		True	8.58752	Not found	False	[]		spinal cord compression
clobetasone		True	9.186503	Not found	False	[]		stress
clobetasone		True	9.002447	Not found	False	[]		panic reaction
clobetasone		True	2.519833	Not found	False	[]		delirium
clobetasone		True	14.089811	Not found	False	[]		depressed mood
clobetasone		True	1.38415	Not found	False	[]		delusion
clobetasone		True	4.136802	Not found	False	[]		anger
clobetasone		True	4.136802	Not found	False	[]		mood altered
clobetasone		True	8.58752	Not found	False	[]		dependence
clobetasone		True	19.136802	Not found	False	[]		drug dependence
clobetasone		True	2.345443	Not found	False	[]		nightmare
clobetasone		True	18.77725	Not found	False	[]		pruritus genital
clobetasone		True	1.38415	Not found	False	[]		pulmonary mass
clobetasone		True	8.58752	Not found	False	[]		nasal dryness
clobetasone		True	3.166267	Not found	False	[]		pharyngeal oedema
clobetasone		True	2.345443	Not found	False	[]		dry skin
clobetasone		True	1.228566	Not found	False	[]		skin exfoliation
clobetasone		True	8.58752	Not found	False	[]		rash papulosquamous
clobetasone		True	3.77725	Not found	False	[]		photosensitivity reaction
clobetasone		True	1.712529	Not found	False	[]		rash pruritic
clobetasone		True	3.77725	Not found	False	[]		erythrodermic psoriasis
clobetasone		True	2.7602290000000003	Found	True	[]	psoriasis	psoriasis
clobetasone		True	3.77725	Not found	False	[]		pustular psoriasis
clobetasone		True	4.901152	Not found	False	[]		rash generalised
clobetasone		True	1.38415	Not found	False	[]		skin ulcer
clobetasone		True	8.58752	Not found	False	[]		aortic aneurysm
clobetasone		True	3.77725	Not found	False	[]		vitreous floaters
clobetasone		True	5.756481	Not found	False	[]		osteonecrosis of jaw
heptaminol		True	2.058509					normochromic normocytic anaemia
heptaminol		True	8.58757					aplastic anaemia
heptaminol		True	7.332950999999999					bone marrow failure
heptaminol		True	1.712628					coagulopathy
heptaminol		True	18.77732					disseminated intravascular coagulation
heptaminol		True	3.77732					henoch-schonlein purpura
heptaminol		True	4.136893					purpura
heptaminol		True	3.77732					haematotoxicity
heptaminol		True	3.77732					haemolytic anaemia
heptaminol		True	1.38422					hyperbilirubinaemia
heptaminol		True	3.166361					jaundice
heptaminol		True	8.58757					burkitt's lymphoma
heptaminol		True	3.505271					thrombocytopenia
heptaminol		True	1.919634					leukopenia
heptaminol		True	3.63914					agranulocytosis
heptaminol		True	5.844798					neutropenia
heptaminol		True	18.77732					bundle branch block left
heptaminol		True	2.18082					bundle branch block right
heptaminol		True	1.558464					tachycardia
heptaminol		True	2.058509					atrial flutter
heptaminol		True	4.29647					sinus tachycardia
heptaminol		True	8.58757					myocarditis
heptaminol		True	2.18082					cyanosis
heptaminol		True	1.434532					dyspnoea
heptaminol		True	14.089897					aortic valve incompetence
heptaminol		True	8.58757					mitral valve disease
heptaminol		True	1.38422					mitral valve incompetence
heptaminol		True	2.18082					tricuspid valve incompetence
heptaminol		True	2.18082					acute pulmonary oedema
heptaminol		True	1.38422					pericarditis
heptaminol		True	9.186599					pericardial effusion
heptaminol		True	3.77732					cleft palate
heptaminol		True	8.58757					plagiocephaly
heptaminol		True	18.77732					dysmorphism
heptaminol		True	2.5199290000000003					tinnitus
heptaminol		True	1.671128					vertigo
heptaminol		True	4.136893					gynaecomastia
heptaminol		True	2.134					hypoglycaemia
heptaminol		True	4.136893					hyperprolactinaemia
heptaminol		True	8.58757					pituitary tumour benign
heptaminol		True	9.002526					hyperthyroidism
heptaminol		True	9.002526					glaucoma
heptaminol		True	2.079816					miosis
heptaminol		True	9.186599					mydriasis
heptaminol		True	2.18082					photophobia
heptaminol		True	3.77732					diplopia
heptaminol		True	18.77732					visual field defect
heptaminol		True	8.58757					oculogyric crisis
heptaminol		True	28.84749					visual impairment
heptaminol		True	18.77732					tooth fracture
heptaminol		True	9.002526					gingival bleeding
heptaminol		True	3.77732					diverticulitis
heptaminol		True	3.166361					gastrointestinal disorder
heptaminol		True	1.228667					rectal haemorrhage
heptaminol		True	4.136893					melaena
heptaminol		True	8.58757					clostridium difficile colitis
heptaminol		True	2.058509					colitis
heptaminol		True	5.002328					colitis ischaemic
heptaminol		True	3.77732					diarrhoea haemorrhagic
heptaminol		True	2.058509					faecaloma
heptaminol		True	1.596893					dysphagia
heptaminol		True	1.443718					intestinal obstruction
heptaminol		True	2.18082					gastric ulcer haemorrhage
heptaminol		True	18.77732					gastric cancer
heptaminol		True	18.77732					lip oedema
heptaminol		True	8.58757					mouth haemorrhage
heptaminol		True	8.58757					odynophagia
heptaminol		True	2.18082					aphthous ulcer
heptaminol		True	2.079816					dry mouth
heptaminol		True	18.77732					ageusia
heptaminol		True	8.58757					injection site infection
heptaminol		True	2.18082					injection site reaction
heptaminol		True	8.408198					hypothermia
heptaminol		True	1.08136					pyrexia
heptaminol		True	1.118452					asthenia
heptaminol		True	1.38422					decreased activity
heptaminol		True	1.061371					malaise
heptaminol		True	3.77732					sluggishness
heptaminol		True	1.443718					gait inability
heptaminol		True	1.6986360000000005					gait disturbance
heptaminol		True	18.77732					concomitant disease aggravated
heptaminol		True	2.18082					crepitations
heptaminol		True	2.588524					general physical health deterioration
heptaminol		True	2.10844					irritability
heptaminol		True	1.052763					pallor
heptaminol		True	8.58757					performance status decreased
heptaminol		True	2.509578					inflammation
heptaminol		True	2.18082					mucosal inflammation
heptaminol		True	2.058509					face oedema
heptaminol		True	8.58757					ulcer
heptaminol		True	8.58757					biliary cyst
heptaminol		True	3.77732					cholecystitis acute
heptaminol		True	3.166361					cholelithiasis
heptaminol		True	1.80178					cholestasis
heptaminol		True	4.136893					hepatitis cholestatic
heptaminol		True	2.5199290000000003					liver injury
heptaminol		True	8.58757					hepatic encephalopathy
heptaminol		True	4.29647					hepatomegaly
heptaminol		True	2.670459					hepatitis
heptaminol		True	18.77732					hepatocellular injury
heptaminol		True	8.58757					pneumonia klebsiella
heptaminol		True	8.58757					staphylococcal sepsis
heptaminol		True	8.58757					pneumococcal infection
heptaminol		True	4.29647					lung infection
heptaminol		True	8.58757					pyelonephritis acute
heptaminol		True	2.18082					joint dislocation
heptaminol		True	2.18082					pathological fracture
heptaminol		True	3.166361					femur fracture
heptaminol		True	9.002526					tibia fracture
heptaminol		True	2.18082					rib fracture
heptaminol		True	8.58757					radius fracture
heptaminol		True	2.670459					subdural haematoma
heptaminol		True	1.753079					fall
heptaminol		True	9.002526					face injury
heptaminol		True	19.136893					product administration error
heptaminol		True	8.58757					underdose
heptaminol		True	5.756567					product dispensing error
heptaminol		True	8.58757					product prescribing error
heptaminol		True	3.847728					accidental overdose
heptaminol		True	1.2914530000000002					overdose
heptaminol		True	18.77732					toxic encephalopathy
heptaminol		True	2.058509					decreased appetite
heptaminol		True	1.38422					increased appetite
heptaminol		True	14.089897					selective eating disorder
heptaminol		True	3.076734					malnutrition
heptaminol		True	3.77732					osteoporosis
heptaminol		True	1.782415					hypokalaemia
heptaminol		True	1.887971					hyponatraemia
heptaminol		True	5.756567					metabolic encephalopathy
heptaminol		True	2.18082					vitamin d deficiency
heptaminol		True	8.58757					vitamin b12 deficiency
heptaminol		True	4.136893					osteonecrosis
heptaminol		True	2.931309					myalgia
heptaminol		True	28.84749					hypertonia
heptaminol		True	1.38422					hypotonia
heptaminol		True	5.756567					hypotonia neonatal
heptaminol		True	2.345563					muscle rigidity
heptaminol		True	3.77732					muscle spasticity
heptaminol		True	3.365641					rhabdomyolysis
heptaminol		True	8.58757					retrognathia
heptaminol		True	3.076734					musculoskeletal pain
heptaminol		True	8.58757					posture abnormal
heptaminol		True	8.58757					cerebral haematoma
heptaminol		True	5.756567					cerebral ischaemia
heptaminol		True	9.002526					haemorrhagic stroke
heptaminol		True	3.166361					transient ischaemic attack
heptaminol		True	5.756567					facial paralysis
heptaminol		True	1.24987					migraine
heptaminol		True	2.18082					hydrocephalus
heptaminol		True	7.332950999999999					cognitive disorder
heptaminol		True	3.802958					disturbance in attention
heptaminol		True	5.756567					mental impairment
heptaminol		True	8.58757					chorea
heptaminol		True	48.90686					akinesia
heptaminol		True	1.674032					dyskinesia
heptaminol		True	1.456903					extrapyramidal disorder
heptaminol		True	8.58757					movement disorder
heptaminol		True	2.670459					psychomotor hyperactivity
heptaminol		True	1.712628					dystonia
heptaminol		True	9.002526					paresis
heptaminol		True	14.089897					parkinson's disease
heptaminol		True	1.2914530000000002					tremor
heptaminol		True	3.77732					areflexia
heptaminol		True	3.77732					hyperreflexia
heptaminol		True	5.214433					balance disorder
heptaminol		True	8.58757					cerebellar syndrome
heptaminol		True	2.058509					dysstasia
heptaminol		True	3.419036					coma
heptaminol		True	3.59931					aphasia
heptaminol		True	8.58757					apraxia
heptaminol		True	1.868102					confusional state
heptaminol		True	18.77732					dysgraphia
heptaminol		True	2.10844					altered state of consciousness
heptaminol		True	1.4369839999999998					loss of consciousness
heptaminol		True	1.557579					somnolence
heptaminol		True	18.77732					motor dysfunction
heptaminol		True	2.5199290000000003					nervous system disorder
heptaminol		True	1.481823					agitation
heptaminol		True	1.6261340000000002					disorientation
heptaminol		True	2.670459					myoclonus
heptaminol		True	3.77732					tic
heptaminol		True	2.18082					skin burning sensation
heptaminol		True	4.921226					dysarthria
heptaminol		True	8.58757					incoherent
heptaminol		True	2.617601					epilepsy
heptaminol		True	3.847728					status epilepticus
heptaminol		True	8.58757					initial insomnia
heptaminol		True	2.18082					middle insomnia
heptaminol		True	8.58757					generalised tonic-clonic seizure
heptaminol		True	6.739548					abortion spontaneous
heptaminol		True	8.58757					foetal growth restriction
heptaminol		True	9.002526					neonatal disorder
heptaminol		True	7.332950999999999					pregnancy
heptaminol		True	2.18082					obsessive thoughts
heptaminol		True	3.076734					depressed mood
heptaminol		True	5.756567					persecutory delusion
heptaminol		True	2.539977					hallucination
heptaminol		True	1.671128					hallucination, visual
heptaminol		True	5.756567					hypomania
heptaminol		True	18.77732					affective disorder
heptaminol		True	2.5199290000000003					apathy
heptaminol		True	3.77732					social avoidant behaviour
heptaminol		True	2.18082					personality disorder
heptaminol		True	2.272215					abnormal behaviour
heptaminol		True	9.002526					impaired self-care
heptaminol		True	1.228667					intentional product misuse
heptaminol		True	1.712628					sleep disorder
heptaminol		True	2.18082					oliguria
heptaminol		True	2.079816					dysuria
heptaminol		True	2.18082					micturition urgency
heptaminol		True	1.674032					urinary retention
heptaminol		True	5.756567					proteinuria
heptaminol		True	8.58757					dysmenorrhoea
heptaminol		True	3.77732					obstructive airways disorder
heptaminol		True	8.58757					alveolitis
heptaminol		True	1.047119					pneumonia aspiration
heptaminol		True	1.685615					pulmonary embolism
heptaminol		True	2.18082					apnoea
heptaminol		True	2.18082					hypoventilation
heptaminol		True	1.858423					lung disorder
heptaminol		True	3.77732					pulmonary mass
heptaminol		True	2.18082					respiratory tract congestion
heptaminol		True	8.58757					dermatosis
heptaminol		True	1.712628					skin lesion
heptaminol		True	3.324732					erythema
heptaminol		True	1.228667					rash erythematous
heptaminol		True	2.18082					rash papular
heptaminol		True	2.03661					pruritus
heptaminol		True	3.77732					rash macular
heptaminol		True	3.847728					rash maculo-papular
heptaminol		True	8.58757					rash scarlatiniform
heptaminol		True	2.18082					skin ulcer
heptaminol		True	3.77732					acne
heptaminol		True	8.58757					livedo reticularis
heptaminol		True	1.712628					shock
heptaminol		True	2.394419					hypotension
heptaminol		True	4.542573					orthostatic hypotension
heptaminol		True	18.77732					thrombophlebitis superficial
heptaminol		True	2.18082					haemodynamic instability
heptaminol		True	5.273166					haematoma
heptaminol		True	1.228667					haemorrhage
dexbrompheniramine		True	8.58653					nephrogenic anaemia
dexbrompheniramine		True	2.6682490000000003					bone marrow failure
dexbrompheniramine		True	1.38291					petechiae
dexbrompheniramine		True	1.710767					purpura
dexbrompheniramine		True	8.58653					marrow hyperplasia
dexbrompheniramine		True	2.1795400000000003					haemolysis
dexbrompheniramine		True	8.58653					diffuse large b-cell lymphoma
dexbrompheniramine		True	8.58653					platelet disorder
dexbrompheniramine		True	1.287563					thrombocytopenia
dexbrompheniramine		True	3.77612					lymphadenitis
dexbrompheniramine		True	2.1795400000000003					drug reaction with eosinophilia and systemic symptoms
dexbrompheniramine		True	3.164603					eosinophilia
dexbrompheniramine		True	1.799124					arrhythmia
dexbrompheniramine		True	1.38291					cardiac flutter
dexbrompheniramine		True	8.58653					nodal rhythm
dexbrompheniramine		True	19.135194					tachyarrhythmia
dexbrompheniramine		True	1.4774889999999998					tachycardia
dexbrompheniramine		True	8.58653					arrhythmia supraventricular
dexbrompheniramine		True	1.38291					sinus bradycardia
dexbrompheniramine		True	1.441836					sinus tachycardia
dexbrompheniramine		True	2.1795400000000003					supraventricular extrasystoles
dexbrompheniramine		True	1.38291					supraventricular tachycardia
dexbrompheniramine		True	1.747346					cardiac arrest
dexbrompheniramine		True	2.056674					ventricular extrasystoles
dexbrompheniramine		True	1.710767					cardiovascular disorder
dexbrompheniramine		True	3.77612					heart injury
dexbrompheniramine		True	2.1795400000000003					intracardiac thrombus
dexbrompheniramine		True	2.077554					cyanosis
dexbrompheniramine		True	1.521748					palpitations
dexbrompheniramine		True	2.056674					mitral valve incompetence
dexbrompheniramine		True	8.58653					mitral valve prolapse
dexbrompheniramine		True	2.1795400000000003					tricuspid valve incompetence
dexbrompheniramine		True	1.287563					chest discomfort
dexbrompheniramine		True	1.048455					chest pain
dexbrompheniramine		True	2.1795400000000003					fluid overload
dexbrompheniramine		True	2.1795400000000003					cardiac failure acute
dexbrompheniramine		True	4.135194					cardiogenic shock
dexbrompheniramine		True	3.164603					acute pulmonary oedema
dexbrompheniramine		True	1.508312					pulmonary oedema
dexbrompheniramine		True	3.77612					dilatation atrial
dexbrompheniramine		True	4.135194					ventricular hypertrophy
dexbrompheniramine		True	3.77612					myocarditis
dexbrompheniramine		True	1.2267670000000002					pericardial effusion
dexbrompheniramine		True	2.056674					ear pain
dexbrompheniramine		True	8.58653					labyrinthitis
dexbrompheniramine		True	1.942875					vertigo
dexbrompheniramine		True	2.1795400000000003					adrenal insufficiency
dexbrompheniramine		True	8.58653					adrenal disorder
dexbrompheniramine		True	3.77612					menstruation delayed
dexbrompheniramine		True	3.77612					goitre
dexbrompheniramine		True	1.38291					hyperthyroidism
dexbrompheniramine		True	5.27115					hypothyroidism
dexbrompheniramine		True	3.054297					dry eye
dexbrompheniramine		True	8.58653					dark circles under eyes
dexbrompheniramine		True	3.77612					eyelids pruritus
dexbrompheniramine		True	2.343325					glaucoma
dexbrompheniramine		True	3.164603					conjunctivitis
dexbrompheniramine		True	18.77612					conjunctivitis allergic
dexbrompheniramine		True	1.2267670000000002					eyelid oedema
dexbrompheniramine		True	8.58653					foreign body in eye
dexbrompheniramine		True	3.77612					blepharospasm
dexbrompheniramine		True	3.77612					miosis
dexbrompheniramine		True	5.27115					photophobia
dexbrompheniramine		True	2.1795400000000003					macular degeneration
dexbrompheniramine		True	8.58653					retinal haemorrhage
dexbrompheniramine		True	8.58653					retinal vein occlusion
dexbrompheniramine		True	3.597176					blindness
dexbrompheniramine		True	1.044756					visual acuity reduced
dexbrompheniramine		True	1.372677					vision blurred
dexbrompheniramine		True	1.063447					visual impairment
dexbrompheniramine		True	1.38291					visual field defect
dexbrompheniramine		True	8.58653					anorectal disorder
dexbrompheniramine		True	1.38291					proctalgia
dexbrompheniramine		True	1.38291					large intestine polyp
dexbrompheniramine		True	3.77612					periodontal disease
dexbrompheniramine		True	2.056674					toothache
dexbrompheniramine		True	1.38291					gingival disorder
dexbrompheniramine		True	9.001056					tooth loss
dexbrompheniramine		True	6.02281					diverticulum
dexbrompheniramine		True	8.58653					rectal abscess
dexbrompheniramine		True	8.58653					strongyloidiasis
dexbrompheniramine		True	2.1795400000000003					appendicitis
dexbrompheniramine		True	8.58653					enteritis
dexbrompheniramine		True	3.77612					gastrointestinal toxicity
dexbrompheniramine		True	8.58653					inflammatory bowel disease
dexbrompheniramine		True	1.947722					gastrooesophageal reflux disease
dexbrompheniramine		True	1.646318					dyspepsia
dexbrompheniramine		True	2.1795400000000003					eructation
dexbrompheniramine		True	3.597176					flatulence
dexbrompheniramine		True	3.77612					abdominal tenderness
dexbrompheniramine		True	2.1795400000000003					ileal stenosis
dexbrompheniramine		True	4.135194					subileus
dexbrompheniramine		True	8.58653					large intestinal obstruction
dexbrompheniramine		True	2.1795400000000003					gastritis erosive
dexbrompheniramine		True	8.58653					appendicitis perforated
dexbrompheniramine		True	8.58653					intestinal perforation
dexbrompheniramine		True	3.77612					large intestine perforation
dexbrompheniramine		True	3.77612					gastrointestinal necrosis
dexbrompheniramine		True	3.074558					haemorrhoids
dexbrompheniramine		True	18.77612					malabsorption
dexbrompheniramine		True	8.58653					colon neoplasm
dexbrompheniramine		True	3.77612					gastric cancer
dexbrompheniramine		True	3.164603					colon cancer
dexbrompheniramine		True	1.140174					lip swelling
dexbrompheniramine		True	2.1795400000000003					mouth haemorrhage
dexbrompheniramine		True	8.58653					oral fungal infection
dexbrompheniramine		True	1.0508479999999998					paraesthesia oral
dexbrompheniramine		True	1.799124					throat irritation
dexbrompheniramine		True	1.441836					hypoaesthesia oral
dexbrompheniramine		True	1.38291					oral pruritus
dexbrompheniramine		True	8.58653					oedema mouth
dexbrompheniramine		True	3.164603					peritonitis
dexbrompheniramine		True	3.77612					abdominal adhesions
dexbrompheniramine		True	1.102345					dry mouth
dexbrompheniramine		True	2.1795400000000003					lip dry
dexbrompheniramine		True	8.58653					tongue geographic
dexbrompheniramine		True	3.636366					swollen tongue
dexbrompheniramine		True	3.77612					tongue discolouration
dexbrompheniramine		True	8.58653					application site burn
dexbrompheniramine		True	3.77612					application site urticaria
dexbrompheniramine		True	4.784882					infusion related reaction
dexbrompheniramine		True	1.2267670000000002					injection site haemorrhage
dexbrompheniramine		True	3.164603					injection site irritation
dexbrompheniramine		True	2.1795400000000003					injection site nodule
dexbrompheniramine		True	2.374858					lethargy
dexbrompheniramine		True	2.1795400000000003					listless
dexbrompheniramine		True	2.1795400000000003					sluggishness
dexbrompheniramine		True	1.483313					chills
dexbrompheniramine		True	2.012444					feeling abnormal
dexbrompheniramine		True	2.056674					feeling cold
dexbrompheniramine		True	5.754956					sensation of foreign body
dexbrompheniramine		True	8.58653					discomfort
dexbrompheniramine		True	5.754956					temperature intolerance
dexbrompheniramine		True	1.003343					hot flush
dexbrompheniramine		True	1.097874					hyperhidrosis
dexbrompheniramine		True	2.614717					swelling
dexbrompheniramine		True	1.85614					night sweats
dexbrompheniramine		True	18.77612					obstruction
dexbrompheniramine		True	1.276568					unevaluable event
dexbrompheniramine		True	8.58653					granuloma
dexbrompheniramine		True	1.247527					inflammation
dexbrompheniramine		True	8.58653					mucosal exfoliation
dexbrompheniramine		True	2.1795400000000003					mucosal disorder
dexbrompheniramine		True	8.58653					procedural pain
dexbrompheniramine		True	5.754956					fibrosis
dexbrompheniramine		True	2.614717					impaired healing
dexbrompheniramine		True	2.1795400000000003					necrosis
dexbrompheniramine		True	3.77612					hepatic fibrosis
dexbrompheniramine		True	8.58653					portal vein thrombosis
dexbrompheniramine		True	2.1795400000000003					autoimmune hepatitis
dexbrompheniramine		True	2.1795400000000003					hepatic necrosis
dexbrompheniramine		True	1.38291					hepatitis fulminant
dexbrompheniramine		True	3.164603					hepatotoxicity
dexbrompheniramine		True	8.58653					focal nodular hyperplasia
dexbrompheniramine		True	4.135194					hepatic cancer
dexbrompheniramine		True	1.38291					metastases to liver
dexbrompheniramine		True	2.045195					asthma
dexbrompheniramine		True	2.056674					erythema multiforme
dexbrompheniramine		True	2.1795400000000003					erythema nodosum
dexbrompheniramine		True	2.113626					hypersensitivity
dexbrompheniramine		True	1.710767					drug eruption
dexbrompheniramine		True	2.346496					drug hypersensitivity
dexbrompheniramine		True	2.927676					anaphylactic reaction
dexbrompheniramine		True	3.519145					anaphylactic shock
dexbrompheniramine		True	4.135194					angioedema
dexbrompheniramine		True	2.1795400000000003					laryngeal oedema
dexbrompheniramine		True	3.164603					rhinitis allergic
dexbrompheniramine		True	5.754956					seasonal allergy
dexbrompheniramine		True	2.9028					urticaria
dexbrompheniramine		True	8.58653					pemphigoid
dexbrompheniramine		True	3.77612					decreased immune responsiveness
dexbrompheniramine		True	3.77612					graft versus host disease
dexbrompheniramine		True	1.38291					vasculitis
dexbrompheniramine		True	1.044756					cellulitis
dexbrompheniramine		True	2.1795400000000003					enterococcal infection
dexbrompheniramine		True	3.77612					escherichia infection
dexbrompheniramine		True	8.58653					escherichia urinary tract infection
dexbrompheniramine		True	8.58653					klebsiella sepsis
dexbrompheniramine		True	3.77612					wound infection staphylococcal
dexbrompheniramine		True	3.77612					streptococcal infection
dexbrompheniramine		True	3.77612					fungal skin infection
dexbrompheniramine		True	8.58653					tinea pedis
dexbrompheniramine		True	1.588518					bronchitis
dexbrompheniramine		True	1.710767					pneumonia
dexbrompheniramine		True	1.140174					septic shock
dexbrompheniramine		True	5.754956					furuncle
dexbrompheniramine		True	1.38291					paronychia
dexbrompheniramine		True	3.77612					pilonidal cyst
dexbrompheniramine		True	9.001056					acute sinusitis
dexbrompheniramine		True	1.2267670000000002					cystitis
dexbrompheniramine		True	8.58653					adenovirus infection
dexbrompheniramine		True	2.1795400000000003					epstein-barr virus infection
dexbrompheniramine		True	1.38291					herpes simplex
dexbrompheniramine		True	1.140174					herpes zoster
dexbrompheniramine		True	1.276568					influenza
dexbrompheniramine		True	3.77612					skin papilloma
dexbrompheniramine		True	8.58653					respiratory tract infection viral
dexbrompheniramine		True	8.58653					bone fragmentation
dexbrompheniramine		True	3.77612					compression fracture
dexbrompheniramine		True	8.58653					fracture
dexbrompheniramine		True	8.58653					pathological fracture
dexbrompheniramine		True	2.056674					femur fracture
dexbrompheniramine		True	3.77612					wrist fracture
dexbrompheniramine		True	8.58653					acute generalised exanthematous pustulosis
dexbrompheniramine		True	1.594942					toxicity to various agents
dexbrompheniramine		True	1.668828					poisoning
dexbrompheniramine		True	3.77612					concussion
dexbrompheniramine		True	3.77612					arthropod bite
dexbrompheniramine		True	5.754956					wound
dexbrompheniramine		True	1.128567					contusion
dexbrompheniramine		True	4.135194					skin laceration
dexbrompheniramine		True	8.58653					radiation pneumonitis
dexbrompheniramine		True	2.1795400000000003					thermal burn
dexbrompheniramine		True	5.754956					expired product administered
dexbrompheniramine		True	1.2267670000000002					intentional overdose
dexbrompheniramine		True	9.001056					delayed recovery from anaesthesia
dexbrompheniramine		True	8.58653					haemosiderosis
dexbrompheniramine		True	18.77612					hypercapnia
dexbrompheniramine		True	1.361154					decreased appetite
dexbrompheniramine		True	9.001056					cachexia
dexbrompheniramine		True	9.184797					hypertriglyceridaemia
dexbrompheniramine		True	3.77612					cardiometabolic syndrome
dexbrompheniramine		True	3.164603					exostosis
dexbrompheniramine		True	1.6228330000000002					arthritis
dexbrompheniramine		True	3.77612					polyarthritis
dexbrompheniramine		True	3.77612					temporomandibular joint syndrome
dexbrompheniramine		True	1.38291					joint range of motion decreased
dexbrompheniramine		True	1.361154					osteoarthritis
dexbrompheniramine		True	8.58653					spondylitis
dexbrompheniramine		True	1.250014					myalgia
dexbrompheniramine		True	2.056674					muscle atrophy
dexbrompheniramine		True	2.1795400000000003					muscle disorder
dexbrompheniramine		True	4.008051					muscle twitching
dexbrompheniramine		True	1.710767					muscle rigidity
dexbrompheniramine		True	1.38291					muscle spasticity
dexbrompheniramine		True	1.228112					muscular weakness
dexbrompheniramine		True	3.77612					spinal stenosis
dexbrompheniramine		True	8.58653					plantar fasciitis
dexbrompheniramine		True	1.710858					back pain
dexbrompheniramine		True	38.88291					musculoskeletal discomfort
dexbrompheniramine		True	1.361154					musculoskeletal stiffness
dexbrompheniramine		True	1.710767					fistula
dexbrompheniramine		True	8.58653					neck mass
dexbrompheniramine		True	1.38291					metastases to bone
dexbrompheniramine		True	2.1795400000000003					synovial cyst
dexbrompheniramine		True	2.1795400000000003					muscle spasms
dexbrompheniramine		True	3.164603					metastases to lung
dexbrompheniramine		True	8.58653					adenocarcinoma
dexbrompheniramine		True	3.77612					renal cell carcinoma
dexbrompheniramine		True	8.58653					lung cancer metastatic
dexbrompheniramine		True	1.710767					basal cell carcinoma
dexbrompheniramine		True	1.2267670000000002					cerebral haemorrhage
dexbrompheniramine		True	1.0508479999999998					cerebral infarction
dexbrompheniramine		True	2.1795400000000003					cerebral ischaemia
dexbrompheniramine		True	2.1795400000000003					lacunar infarction
dexbrompheniramine		True	5.754956					parosmia
dexbrompheniramine		True	4.135194					sinus headache
dexbrompheniramine		True	1.947722					migraine
dexbrompheniramine		True	1.38291					migraine with aura
dexbrompheniramine		True	8.58653					tachyphrenia
dexbrompheniramine		True	1.2267670000000002					hemiparesis
dexbrompheniramine		True	8.58653					monoplegia
dexbrompheniramine		True	6.737621					motor dysfunction
dexbrompheniramine		True	2.045883					disorientation
dexbrompheniramine		True	8.58653					personality change
dexbrompheniramine		True	3.77612					tic
dexbrompheniramine		True	6.003800999999999					unresponsive to stimuli
dexbrompheniramine		True	2.1795400000000003					hyperaesthesia
dexbrompheniramine		True	3.597176					neuralgia
dexbrompheniramine		True	1.386965					dysphonia
dexbrompheniramine		True	8.58653					sciatic nerve neuropathy
dexbrompheniramine		True	1.2267670000000002					middle insomnia
dexbrompheniramine		True	4.389354					poor quality sleep
dexbrompheniramine		True	8.58653					carotid arteriosclerosis
dexbrompheniramine		True	1.85614					premature baby
dexbrompheniramine		True	8.58653					live birth
dexbrompheniramine		True	1.083816					nervousness
dexbrompheniramine		True	8.58653					panic disorder
dexbrompheniramine		True	2.1795400000000003					post-traumatic stress disorder
dexbrompheniramine		True	1.0508479999999998					anhedonia
dexbrompheniramine		True	1.247527					depressed mood
dexbrompheniramine		True	3.77612					feeling of despair
dexbrompheniramine		True	1.38291					tearfulness
dexbrompheniramine		True	3.074558					hallucination, auditory
dexbrompheniramine		True	3.77612					hallucinations, mixed
dexbrompheniramine		True	1.2267670000000002					bipolar disorder
dexbrompheniramine		True	1.0508479999999998					mania
dexbrompheniramine		True	8.58653					flat affect
dexbrompheniramine		True	4.135194					euphoric mood
dexbrompheniramine		True	9.184797					social avoidant behaviour
dexbrompheniramine		True	8.58653					soliloquy
dexbrompheniramine		True	1.0508479999999998					mental disorder
dexbrompheniramine		True	8.58653					alcohol abuse
dexbrompheniramine		True	1.6713620000000002					drug dependence
dexbrompheniramine		True	9.001056					intentional product misuse
dexbrompheniramine		True	3.77612					schizophrenia
dexbrompheniramine		True	1.710767					libido decreased
dexbrompheniramine		True	3.77612					sexual dysfunction
dexbrompheniramine		True	1.369216					nightmare
dexbrompheniramine		True	2.599562					completed suicide
dexbrompheniramine		True	2.1795400000000003					intentional self-injury
dexbrompheniramine		True	1.772776					suicidal ideation
dexbrompheniramine		True	1.38291					bladder disorder
dexbrompheniramine		True	3.77612					tubulointerstitial nephritis
dexbrompheniramine		True	2.1795400000000003					nephropathy
dexbrompheniramine		True	2.518127					renal tubular necrosis
dexbrompheniramine		True	8.58653					urethral obstruction
dexbrompheniramine		True	8.58653					bladder irritation
dexbrompheniramine		True	8.58653					stress urinary incontinence
dexbrompheniramine		True	2.1795400000000003					chromaturia
dexbrompheniramine		True	5.27115					metrorrhagia
dexbrompheniramine		True	1.2267670000000002					vaginal haemorrhage
dexbrompheniramine		True	8.58653					vaginal discharge
dexbrompheniramine		True	8.58653					vulvovaginal pruritus
dexbrompheniramine		True	2.1795400000000003					bronchitis chronic
dexbrompheniramine		True	2.1795400000000003					alveolitis
dexbrompheniramine		True	2.518127					pneumonitis
dexbrompheniramine		True	3.77612					pulmonary arterial hypertension
dexbrompheniramine		True	1.38291					pulmonary hypertension
dexbrompheniramine		True	2.1795400000000003					pulmonary thrombosis
dexbrompheniramine		True	1.38291					apnoea
dexbrompheniramine		True	2.1795400000000003					hypopnoea
dexbrompheniramine		True	1.38291					hypoventilation
dexbrompheniramine		True	2.0893360000000003					respiratory arrest
dexbrompheniramine		True	1.044756					hypoxia
dexbrompheniramine		True	1.441836					pulmonary haemorrhage
dexbrompheniramine		True	3.052472					respiratory disorder
dexbrompheniramine		True	4.294388					increased upper airway secretion
dexbrompheniramine		True	2.1795400000000003					stridor
dexbrompheniramine		True	1.646318					epistaxis
dexbrompheniramine		True	9.001056					nasal dryness
dexbrompheniramine		True	2.056674					sinus disorder
dexbrompheniramine		True	2.757811					skin lesion
dexbrompheniramine		True	8.58653					skin necrosis
dexbrompheniramine		True	2.200524					swelling face
dexbrompheniramine		True	2.691857					eczema
dexbrompheniramine		True	28.84621					skin irritation
dexbrompheniramine		True	8.58653					palmar erythema
dexbrompheniramine		True	4.135194					rash papular
dexbrompheniramine		True	1.0508479999999998					photosensitivity reaction
dexbrompheniramine		True	1.93951					pruritus
dexbrompheniramine		True	1.140174					pruritus generalised
dexbrompheniramine		True	2.079156					rash
dexbrompheniramine		True	2.343325					rash macular
dexbrompheniramine		True	1.38291					rash vesicular
dexbrompheniramine		True	9.001056					decubitus ulcer
dexbrompheniramine		True	3.77612					post inflammatory pigmentation change
dexbrompheniramine		True	8.58653					onycholysis
dexbrompheniramine		True	18.77612					livedo reticularis
dexbrompheniramine		True	3.77612					vascular occlusion
dexbrompheniramine		True	18.77612					peripheral ischaemia
dexbrompheniramine		True	2.1795400000000003					peripheral vascular disorder
dexbrompheniramine		True	3.164603					hypertensive crisis
dexbrompheniramine		True	1.157768					hypertension
dexbrompheniramine		True	8.58653					hypoxic-ischaemic encephalopathy
dexbrompheniramine		True	3.77612					bone loss
dexbrompheniramine		True	2.1795400000000003					exposure via ingestion
dexbrompheniramine		True	2.1795400000000003					candida infection
telmisartan		True	3.77529	Not found	False	[]		anaemia folate deficiency
telmisartan		True	1.382	Not found	False	[]		anaemia vitamin b12 deficiency
telmisartan		True	3.099874	Not found	False	[]		anaemia macrocytic
telmisartan		True	2.055409	Not found	False	[]		anaemia megaloblastic
telmisartan		True	1.0623	Not found	False	[]		microcytic anaemia
telmisartan		True	1.7756600000000002	Not found	False	[]		nephrogenic anaemia
telmisartan		True	1.341131	Not found	False	[]		aplasia pure red cell
telmisartan		True	1.7918649999999998	Not found	False	[]		aplastic anaemia
telmisartan		True	1.1384450000000002	Not found	False	[]		bone marrow failure
telmisartan		True	1.151017	Not found	False	[]		pancytopenia
telmisartan		True	1.0950220000000002	Not found	False	[]		haemorrhagic diathesis
telmisartan		True	1.552283	Not found	False	[]		disseminated intravascular coagulation
telmisartan		True	1.274701	Not found	False	[]		hypercoagulation
telmisartan		True	1.382	Not found	False	[]		bone marrow necrosis
telmisartan		True	3.77529	Not found	False	[]		haemodilution
telmisartan		True	18.77529	Not found	False	[]		systemic mastocytosis
telmisartan		True	9.000043	Not found	False	[]		splenic cyst
telmisartan		True	3.07306	Not found	False	[]		myeloproliferative neoplasm
telmisartan		True	1.600588	Not found	False	[]		haemolysis
telmisartan		True	1.208595	Not found	False	[]		hyperbilirubinaemia
telmisartan		True	1.5097850000000002	Not found	False	[]		jaundice
telmisartan		True	2.1786700000000003	Not found	False	[]		acute lymphocytic leukaemia recurrent
telmisartan		True	1.382	Not found	False	[]		myeloid leukaemia
telmisartan		True	6.736293	Not found	False	[]		refractory cytopenia with unilineage dysplasia
telmisartan		True	6.736293	Not found	False	[]		central nervous system lymphoma
telmisartan		True	8.58582	Not found	False	[]		cutaneous lymphoma
telmisartan		True	8.58582	Not found	False	[]		diffuse large b-cell lymphoma stage i
telmisartan		True	2.1786700000000003	Not found	False	[]		extranodal marginal zone b-cell lymphoma (malt type)
telmisartan		True	2.1786700000000003	Not found	False	[]		t-cell lymphoma
telmisartan		True	2.1786700000000003	Not found	False	[]		angioimmunoblastic t-cell lymphoma
telmisartan		True	1.049529	Not found	False	[]		plasmacytoma
telmisartan		True	9.367612	Not found	False	[]		gammopathy
telmisartan		True	3.77529	Not found	False	[]		platelet destruction increased
telmisartan		True	1.705187	Not found	False	[]		thrombocytopenic purpura
telmisartan		True	9.000043	Not found	False	[]		pickwickian syndrome
telmisartan		True	1.049529	Not found	False	[]		anisocytosis
telmisartan		True	2.341784	Not found	False	[]		hilar lymphadenopathy
telmisartan		True	1.382	Not found	False	[]		lymphatic disorder
telmisartan		True	3.163391	Not found	False	[]		splenic haemorrhage
telmisartan		True	1.382	Not found	False	[]		splenic injury
telmisartan		True	4.567086	Not found	False	[]		splenic rupture
telmisartan		True	5.753846	Not found	False	[]		eosinophilic fasciitis
telmisartan		True	1.382	Not found	False	[]		eosinophilic myocarditis
telmisartan		True	2.420439	Not found	False	[]		eosinophilic pneumonia
telmisartan		True	1.382	Not found	False	[]		hypereosinophilic syndrome
telmisartan		True	1.555218	Not found	False	[]		hypersensitivity vasculitis
telmisartan		True	1.516657	Not found	False	[]		atrioventricular block
telmisartan		True	1.049529	Not found	False	[]		atrioventricular block complete
telmisartan		True	1.289224	Not found	False	[]		atrioventricular block second degree
telmisartan		True	1.035207	Not found	False	[]		bundle branch block left
telmisartan		True	1.112826	Not found	False	[]		bundle branch block right
telmisartan		True	9.000043	Not found	False	[]		trifascicular block
telmisartan		True	3.249042	Not found	False	[]		bradyarrhythmia
telmisartan		True	1.341131	Not found	False	[]		nodal rhythm
telmisartan		True	1.7513249999999998	Not found	False	[]		sinus node dysfunction
telmisartan		True	1.0507179999999998	Not found	False	[]		sinus arrest
telmisartan		True	1.417803	Not found	False	[]		sudden death
telmisartan		True	2.055409	Not found	False	[]		ventricular flutter
telmisartan		True	8.58582	Not found	False	[]		cardiovascular deconditioning
telmisartan		True	2.1786700000000003	Not found	False	[]		hypertensive cardiomegaly
telmisartan		True	3.77529	Not found	False	[]		dizziness exertional
telmisartan		True	1.3299260000000002	Not found	False	[]		dyspnoea exertional
telmisartan		True	8.58582	Not found	False	[]		cardiac neoplasm unspecified
telmisartan		True	2.6896880000000003	Not found	False	[]		aortic valve disease
telmisartan		True	1.130243	Not found	False	[]		aortic valve stenosis
telmisartan		True	8.58582	Not found	False	[]		right ventricle outflow tract obstruction
telmisartan		True	2.1786700000000003	Not found	False	[]		coronary artery aneurysm
telmisartan		True	1.040705	Not found	False	[]		acute myocardial infarction
telmisartan		True	1.1333350000000002	Not found	False	[]		angina unstable
telmisartan		True	1.1825640000000002	Not found	False	[]		myocardial ischaemia
telmisartan		True	1.669526	Not found	False	[]		prinzmetal angina
telmisartan		True	2.1786700000000003	Not found	False	[]		cardiac asthma
telmisartan		True	1.854546	Not found	False	[]		fluid overload
telmisartan		True	2.94854	Not found	False	[]		localised oedema
telmisartan		True	1.489811	Not found	False	[]		cardiac failure acute
telmisartan		True	1.653713	Not found	False	[]		cardiac failure chronic
telmisartan		True	1.382	Not found	False	[]		cardio-respiratory distress
telmisartan		True	3.595706	Not found	False	[]		low cardiac output syndrome
telmisartan		True	1.639359	Not found	False	[]		pulmonary congestion
telmisartan		True	1.555218	Not found	False	[]		cor pulmonale
telmisartan		True	3.77529	Not found	False	[]		cor pulmonale acute
telmisartan		True	4.134024	Not found	False	[]		cardiac amyloidosis
telmisartan		True	8.58582	Not found	False	[]		myocardial haemorrhage
telmisartan		True	1.382	Not found	False	[]		myoglobinaemia
telmisartan		True	5.753846	Not found	False	[]		right ventricular hypertrophy
telmisartan		True	8.58582	Not found	False	[]		postpericardiotomy syndrome
telmisartan		True	1.31978	Not found	False	[]		cardiac tamponade
telmisartan		True	9.000043	Not found	False	[]		heart valve incompetence
telmisartan		True	1.049529	Not found	False	[]		gastrointestinal vascular malformation haemorrhagic
telmisartan		True	1.709484	Not found	False	[]		gastrointestinal arteriovenous malformation
telmisartan		True	1.382	Not found	False	[]		haemorrhagic arteriovenous malformation
telmisartan		True	8.58582	Not found	False	[]		hereditary haemochromatosis
telmisartan		True	2.1786700000000003	Not found	False	[]		aminoaciduria
telmisartan		True	3.77529	Not found	False	[]		lipidosis
telmisartan		True	5.679987	Not found	False	[]		microcephaly
telmisartan		True	8.58582	Not found	False	[]		rathke's cleft cyst
telmisartan		True	1.440538	Not found	False	[]		congenital cystic kidney disease
telmisartan		True	3.77529	Not found	False	[]		congenital renal disorder
telmisartan		True	2.1786700000000003	Not found	False	[]		porokeratosis
telmisartan		True	1.040927	Not found	False	[]		ear discomfort
telmisartan		True	3.77529	Not found	False	[]		ear neoplasm
telmisartan		True	3.595706	Not found	False	[]		otorrhoea
telmisartan		True	3.595706	Not found	False	[]		auricular swelling
telmisartan		True	1.026073	Not found	False	[]		deafness unilateral
telmisartan		True	2.534617	Not found	False	[]		sudden hearing loss
telmisartan		True	1.2254580000000002	Not found	False	[]		inner ear disorder
telmisartan		True	1.5067180000000002	Not found	False	[]		vestibular disorder
telmisartan		True	1.938005	Not found	False	[]		labyrinthitis
telmisartan		True	2.6119130000000004	Not found	False	[]		vertigo positional
telmisartan		True	5.753846	Not found	False	[]		acoustic neuroma
telmisartan		True	4.134024	Not found	False	[]		hyperaldosteronism
telmisartan		True	38.882	Not found	False	[]		primary hyperaldosteronism
telmisartan		True	1.382	Not found	False	[]		hypoaldosteronism
telmisartan		True	5.087575	Not found	False	[]		secondary adrenocortical insufficiency
telmisartan		True	1.382	Not found	False	[]		steroid withdrawal syndrome
telmisartan		True	1.126687	Not found	False	[]		diabetic foot
telmisartan		True	4.134024	Not found	False	[]		diabetic foot infection
telmisartan		True	2.5168860000000004	Not found	False	[]		diabetic gastroparesis
telmisartan		True	2.452728	Not found	False	[]		diabetic retinopathy
telmisartan		True	3.163391	Not found	False	[]		endocrine disorder
telmisartan		True	2.1786700000000003	Not found	False	[]		oestrogen deficiency
telmisartan		True	2.5168860000000004	Not found	False	[]		premature menopause
telmisartan		True	1.005317	Not found	False	[]		gynaecomastia
telmisartan		True	1.088321	Not found	False	[]		glucose tolerance impaired
telmisartan		True	1.382	Not found	False	[]		hyperinsulinaemia
telmisartan		True	5.087575	Not found	False	[]		hypoglycaemia unawareness
telmisartan		True	1.884699	Not found	False	[]		hypoglycaemic coma
telmisartan		True	1.369859	Not found	False	[]		hypoglycaemic unconsciousness
telmisartan		True	9.000043	Not found	False	[]		acromegaly
telmisartan		True	1.382	Not found	False	[]		hypopituitarism
telmisartan		True	1.382	Not found	False	[]		empty sella syndrome
telmisartan		True	2.612736	Not found	False	[]		pituitary tumour benign
telmisartan		True	1.774105	Not found	False	[]		inappropriate antidiuretic hormone secretion
telmisartan		True	1.382	Not found	False	[]		hypercalcaemia of malignancy
telmisartan		True	3.77529	Not found	False	[]		carcinoid tumour pulmonary
telmisartan		True	3.77529	Not found	False	[]		neuroendocrine carcinoma of the skin
telmisartan		True	9.465557	Not found	False	[]		phaeochromocytoma
telmisartan		True	1.0412249999999998	Not found	False	[]		hypercalcaemia
telmisartan		True	1.001453	Not found	False	[]		hyperparathyroidism secondary
telmisartan		True	2.290268	Not found	False	[]		hypoparathyroidism
telmisartan		True	8.58582	Not found	False	[]		hungry bone syndrome
telmisartan		True	1.245915	Not found	False	[]		thyroiditis
telmisartan		True	2.1786700000000003	Not found	False	[]		thyroiditis subacute
telmisartan		True	1.382	Not found	False	[]		thyrotoxic crisis
telmisartan		True	1.382	Not found	False	[]		toxic nodular goitre
telmisartan		True	5.679987	Not found	False	[]		benign neoplasm of thyroid gland
telmisartan		True	8.58582	Not found	False	[]		conjunctival deposit
telmisartan		True	2.1786700000000003	Not found	False	[]		corneal degeneration
telmisartan		True	2.055409	Not found	False	[]		xerophthalmia
telmisartan		True	8.58582	Not found	False	[]		periorbital disorder
telmisartan		True	1.6205680000000002	Not found	False	[]		angle closure glaucoma
telmisartan		True	1.256647	Not found	False	[]		glaucoma
telmisartan		True	7.72787	Not found	False	[]		ocular hypertension
telmisartan		True	1.140959	Not found	False	[]		eye haemorrhage
telmisartan		True	1.883422	Not found	False	[]		periorbital haematoma
telmisartan		True	3.77529	Not found	False	[]		anterior chamber inflammation
telmisartan		True	1.992774	Not found	False	[]		conjunctival hyperaemia
telmisartan		True	1.5067180000000002	Not found	False	[]		conjunctivitis allergic
telmisartan		True	2.1786700000000003	Not found	False	[]		punctate keratitis
telmisartan		True	8.58582	Not found	False	[]		cyclitis
telmisartan		True	1.130991	Not found	False	[]		eyelid oedema
telmisartan		True	8.58582	Not found	False	[]		parophthalmia
telmisartan		True	4.387697	Not found	False	[]		cytomegalovirus chorioretinitis
telmisartan		True	2.104014	Not found	False	[]		retinal oedema
telmisartan		True	3.77529	Not found	False	[]		retinal vasculitis
telmisartan		True	2.1786700000000003	Not found	False	[]		injury corneal
telmisartan		True	8.58582	Not found	False	[]		chemical burns of eye
telmisartan		True	1.245915	Not found	False	[]		excessive eye blinking
telmisartan		True	2.5168860000000004	Not found	False	[]		iiird nerve paralysis
telmisartan		True	3.77529	Not found	False	[]		miller fisher syndrome
telmisartan		True	2.756053	Not found	False	[]		vith nerve paralysis
telmisartan		True	1.138554	Not found	False	[]		pupils unequal
telmisartan		True	1.369859	Not found	False	[]		vitreous floaters
telmisartan		True	1.382	Not found	False	[]		orbital oedema
telmisartan		True	2.075996	Not found	False	[]		maculopathy
telmisartan		True	3.77529	Not found	False	[]		choroidal haemorrhage
telmisartan		True	3.33363	Not found	False	[]		vitreous haemorrhage
telmisartan		True	4.134024	Not found	False	[]		retinal artery thrombosis
telmisartan		True	1.339306	Not found	False	[]		retinal haemorrhage
telmisartan		True	2.1786700000000003	Not found	False	[]		retinal infarction
telmisartan		True	1.839694	Not found	False	[]		retinal vein occlusion
telmisartan		True	1.382	Not found	False	[]		retinopathy hypertensive
telmisartan		True	1.382	Not found	False	[]		amaurosis
telmisartan		True	8.58582	Not found	False	[]		sudden visual loss
telmisartan		True	6.021239	Not found	False	[]		astigmatism
telmisartan		True	2.1786700000000003	Not found	False	[]		charles bonnet syndrome
telmisartan		True	8.58582	Not found	False	[]		loss of visual contrast sensitivity
telmisartan		True	1.382	Not found	False	[]		photopsia
telmisartan		True	9.000043	Not found	False	[]		scintillating scotoma
telmisartan		True	1.0861228	Not found	False	[]		vision blurred
telmisartan		True	3.163391	Not found	False	[]		visual brightness
telmisartan		True	1.883422	Not found	False	[]		visual field defect
telmisartan		True	1.245915	Not found	False	[]		optic neuropathy
telmisartan		True	1.382	Not found	False	[]		visual pathway disorder
telmisartan		True	3.77529	Not found	False	[]		oculogyric crisis
telmisartan		True	9.000043	Not found	False	[]		abdominal hernia obstructive
telmisartan		True	2.1786700000000003	Not found	False	[]		abdominal wound dehiscence
telmisartan		True	1.430907	Not found	False	[]		umbilical hernia
telmisartan		True	1.149365	Not found	False	[]		proctalgia
telmisartan		True	8.58582	Not found	False	[]		benign duodenal neoplasm
telmisartan		True	1.505556	Not found	False	[]		large intestine polyp
telmisartan		True	3.77529	Not found	False	[]		benign salivary gland neoplasm
telmisartan		True	1.316599	Not found	False	[]		tooth infection
telmisartan		True	38.882	Not found	False	[]		hypoaesthesia teeth
telmisartan		True	1.382	Not found	False	[]		dental plaque
telmisartan		True	1.382	Not found	False	[]		enamel anomaly
telmisartan		True	1.382	Not found	False	[]		gingival discolouration
telmisartan		True	9.000043	Not found	False	[]		gingival atrophy
telmisartan		True	5.087575	Not found	False	[]		gingival ulceration
telmisartan		True	1.669526	Not found	False	[]		gingivitis
telmisartan		True	1.14611	Not found	False	[]		diverticulitis
telmisartan		True	1.367612	Not found	False	[]		diverticulitis intestinal haemorrhagic
telmisartan		True	3.07306	Not found	False	[]		pancreatitis relapsing
telmisartan		True	8.58582	Not found	False	[]		pancreatic calcification
telmisartan		True	3.77529	Not found	False	[]		pancreatic duct dilatation
telmisartan		True	18.77529	Not found	False	[]		pancreatic enzyme abnormality
telmisartan		True	3.07306	Not found	False	[]		gastrointestinal oedema
telmisartan		True	1.382	Not found	False	[]		gastrointestinal stoma complication
telmisartan		True	1.049529	Not found	False	[]		pelvic mass
telmisartan		True	2.1786700000000003	Not found	False	[]		protein-losing gastroenteropathy
telmisartan		True	3.595706	Not found	False	[]		dental fistula
telmisartan		True	2.5168860000000004	Not found	False	[]		enterocutaneous fistula
telmisartan		True	3.163391	Not found	False	[]		enterovesical fistula
telmisartan		True	2.075996	Not found	False	[]		gastric mucosal lesion
telmisartan		True	1.709484	Not found	False	[]		gastrointestinal mucosal disorder
telmisartan		True	3.77529	Not found	False	[]		oesophageal mucosal hyperplasia
telmisartan		True	1.382	Not found	False	[]		colonic haematoma
telmisartan		True	3.77529	Not found	False	[]		chronic gastrointestinal bleeding
telmisartan		True	1.056454	Not found	False	[]		lower gastrointestinal haemorrhage
telmisartan		True	1.011952	Not found	False	[]		upper gastrointestinal haemorrhage
telmisartan		True	1.03534	Not found	False	[]		anal abscess
telmisartan		True	3.77529	Not found	False	[]		rectal abscess
telmisartan		True	28.84534	Not found	False	[]		campylobacter gastroenteritis
telmisartan		True	1.367612	Not found	False	[]		gastric infection
telmisartan		True	1.040927	Not found	False	[]		gastroenteritis viral
telmisartan		True	2.5168860000000004	Not found	False	[]		diarrhoea infectious
telmisartan		True	1.026073	Not found	False	[]		gastrointestinal infection
telmisartan		True	6.736293	Not found	False	[]		gastrointestinal viral infection
telmisartan		True	3.77529	Not found	False	[]		appendiceal abscess
telmisartan		True	1.577905	Not found	False	[]		appendicitis
telmisartan		True	1.197472	Not found	False	[]		clostridium colitis
telmisartan		True	3.07306	Not found	False	[]		cytomegalovirus colitis
telmisartan		True	1.5918210000000002	Not found	False	[]		enteritis infectious
telmisartan		True	3.77529	Not found	False	[]		enterocolitis viral
telmisartan		True	1.139749	Not found	False	[]		pseudomembranous colitis
telmisartan		True	1.382	Not found	False	[]		oesophageal infection
telmisartan		True	1.152698	Not found	False	[]		colitis ischaemic
telmisartan		True	1.100028	Not found	False	[]		colitis microscopic
telmisartan		True	1.945488	Not found	False	[]		enterocolitis haemorrhagic
telmisartan		True	1.6672440000000002	Not found	False	[]		pyoderma gangrenosum
telmisartan		True	1.183712	Not found	False	[]		gastritis haemorrhagic
telmisartan		True	1.392485	Not found	False	[]		duodenitis
telmisartan		True	1.922527	Not found	False	[]		enterocolitis
telmisartan		True	1.382	Not found	False	[]		oesophagitis
telmisartan		True	8.58582	Not found	False	[]		proctitis haemorrhagic
telmisartan		True	2.276659	Not found	False	[]		diarrhoea haemorrhagic
telmisartan		True	8.58582	Not found	False	[]		gastric atony
telmisartan		True	3.77529	Not found	False	[]		gastric hypomotility
telmisartan		True	2.1786700000000003	Not found	False	[]		oropharyngeal spasm
telmisartan		True	1.0723409999999998	Not found	False	[]		ileus paralytic
telmisartan		True	1.519112	Not found	False	[]		abnormal faeces
telmisartan		True	2.1786700000000003	Not found	False	[]		faecalith
telmisartan		True	1.011909	Not found	False	[]		faeces discoloured
telmisartan		True	2.505223	Not found	False	[]		faeces hard
telmisartan		True	1.126687	Not found	False	[]		faeces pale
telmisartan		True	1.359293	Not found	False	[]		pneumatosis intestinalis
telmisartan		True	19.134024	Not found	False	[]		portal venous gas
telmisartan		True	2.5168860000000004	Not found	False	[]		duodenal stenosis
telmisartan		True	1.382	Not found	False	[]		small intestinal stenosis
telmisartan		True	3.77529	Not found	False	[]		intestinal strangulation
telmisartan		True	3.77529	Not found	False	[]		intussusception
telmisartan		True	3.77529	Not found	False	[]		large intestinal stenosis
telmisartan		True	1.382	Not found	False	[]		rectal perforation
telmisartan		True	1.245055	Not found	False	[]		duodenal ulcer
telmisartan		True	1.851499	Not found	False	[]		gastric ulcer haemorrhage
telmisartan		True	2.1786700000000003	Not found	False	[]		gastric ulcer helicobacter
telmisartan		True	9.292953	Not found	False	[]		large intestinal ulcer haemorrhage
telmisartan		True	1.0707239999999998	Not found	False	[]		large intestine perforation
telmisartan		True	2.12904	Not found	False	[]		small intestinal perforation
telmisartan		True	8.58582	Not found	False	[]		necrotising oesophagitis
telmisartan		True	3.07306	Not found	False	[]		oesophageal ulcer haemorrhage
telmisartan		True	8.58582	Not found	False	[]		gastrointestinal angiectasia
telmisartan		True	3.163391	Not found	False	[]		gastrointestinal ischaemia
telmisartan		True	1.382	Not found	False	[]		mesenteric artery embolism
telmisartan		True	8.58582	Not found	False	[]		mesenteric artery stenosis
telmisartan		True	3.77529	Not found	False	[]		thrombosis mesenteric vessel
telmisartan		True	2.5168860000000004	Not found	False	[]		gastric varices
telmisartan		True	1.188469	Not found	False	[]		haemorrhoidal haemorrhage
telmisartan		True	1.001453	Not found	False	[]		malabsorption
telmisartan		True	2.246434	Not found	False	[]		gastric cancer
telmisartan		True	12.569593	Not found	False	[]		abdominal neoplasm
telmisartan		True	1.854569	Not found	False	[]		gastrointestinal stromal tumour
telmisartan		True	3.77529	Not found	False	[]		rectal cancer metastatic
telmisartan		True	3.77529	Not found	False	[]		rectal cancer recurrent
telmisartan		True	6.728923	Not found	False	[]		colon cancer
telmisartan		True	9.000043	Not found	False	[]		rectosigmoid cancer
telmisartan		True	3.163391	Not found	False	[]		metastases to stomach
telmisartan		True	18.77529	Not found	False	[]		gingival cancer
telmisartan		True	1.440538	Not found	False	[]		tongue neoplasm malignant stage unspecified
telmisartan		True	1.382	Not found	False	[]		oesophageal cancer metastatic
telmisartan		True	1.382	Not found	False	[]		salivary gland neoplasm
telmisartan		True	1.510189	Not found	False	[]		adenocarcinoma pancreas
telmisartan		True	1.197116	Not found	False	[]		pancreatic carcinoma
telmisartan		True	8.58582	Not found	False	[]		pancreatic carcinoma stage iii
telmisartan		True	1.5067180000000002	Not found	False	[]		lip erosion
telmisartan		True	1.716376	Not found	False	[]		lip oedema
telmisartan		True	1.0707239999999998	Not found	False	[]		oral disorder
telmisartan		True	3.77529	Not found	False	[]		oral lichen planus
telmisartan		True	1.941059	Not found	False	[]		lip haemorrhage
telmisartan		True	1.382	Not found	False	[]		burning mouth syndrome
telmisartan		True	1.147801	Not found	False	[]		hypoaesthesia oral
telmisartan		True	1.382	Not found	False	[]		oral discharge
telmisartan		True	2.5168860000000004	Not found	False	[]		oral mucosal discolouration
telmisartan		True	1.367612	Not found	False	[]		oral mucosal exfoliation
telmisartan		True	2.290268	Not found	False	[]		oral pruritus
telmisartan		True	1.382	Not found	False	[]		oropharyngeal discomfort
telmisartan		True	3.843586	Not found	False	[]		palatal oedema
telmisartan		True	1.274701	Not found	False	[]		oral mucosa erosion
telmisartan		True	1.382	Not found	False	[]		stomatitis necrotising
telmisartan		True	4.134024	Not found	False	[]		peritoneal cloudy effluent
telmisartan		True	4.292953	Not found	False	[]		peritoneal disorder
telmisartan		True	3.052559	Not found	False	[]		peritonitis
telmisartan		True	1.03534	Not found	False	[]		abdominal adhesions
telmisartan		True	8.58582	Not found	False	[]		peritoneal adhesions
telmisartan		True	1.382	Not found	False	[]		encapsulating peritoneal sclerosis
telmisartan		True	1.771452	Not found	False	[]		dry throat
telmisartan		True	1.477713	Not found	False	[]		salivary hypersecretion
telmisartan		True	8.58582	Not found	False	[]		sialometaplasia
telmisartan		True	1.2254580000000002	Not found	False	[]		sialoadenitis
telmisartan		True	3.77529	Not found	False	[]		salivary duct obstruction
telmisartan		True	1.210083	Not found	False	[]		ageusia
telmisartan		True	1.049529	Not found	False	[]		hypogeusia
telmisartan		True	1.18161	Not found	False	[]		glossitis
telmisartan		True	9.000043	Not found	False	[]		tongue geographic
telmisartan		True	1.100028	Not found	False	[]		tongue ulceration
telmisartan		True	1.709484	Not found	False	[]		protrusion tongue
telmisartan		True	1.05605	Not found	False	[]		hypophagia
telmisartan		True	8.58582	Not found	False	[]		administration site pain
telmisartan		True	18.77529	Not found	False	[]		application site haematoma
telmisartan		True	8.58582	Not found	False	[]		application site pustules
telmisartan		True	4.134024	Not found	False	[]		device related sepsis
telmisartan		True	1.382	Not found	False	[]		injection site anaesthesia
telmisartan		True	3.07306	Not found	False	[]		injection site cellulitis
telmisartan		True	3.77529	Not found	False	[]		injection site dryness
telmisartan		True	8.58582	Not found	False	[]		injection site exfoliation
telmisartan		True	2.341784	Not found	False	[]		injection site necrosis
telmisartan		True	3.77529	Not found	False	[]		injection site pallor
telmisartan		True	1.197472	Not found	False	[]		injection site vesicles
telmisartan		True	3.07306	Not found	False	[]		post procedural fever
telmisartan		True	1.0659881	Not found	False	[]		pyrexia
telmisartan		True	1.5067180000000002	Not found	False	[]		accidental death
telmisartan		True	1.0507179999999998	Not found	False	[]		hunger
telmisartan		True	2.1786700000000003	Not found	False	[]		sensation of blood flow
telmisartan		True	1.2990579999999998	Not found	False	[]		thirst
telmisartan		True	1.063331	Not found	False	[]		ataxia
telmisartan		True	1.197472	Not found	False	[]		concomitant disease aggravated
telmisartan		True	1.126687	Not found	False	[]		multi-organ disorder
telmisartan		True	1.552882	Not found	False	[]		nonspecific reaction
telmisartan		True	1.09286	Not found	False	[]		pallor
telmisartan		True	2.1786700000000003	Not found	False	[]		pre-existing disease
telmisartan		True	1.005179	Found	False	[]	swelling	swelling
telmisartan		True	1.0136029999999998	Not found	False	[]		inflammation
telmisartan		True	1.382	Not found	False	[]		inflammation of wound
telmisartan		True	1.854569	Not found	False	[]		enanthema
telmisartan		True	1.555218	Not found	False	[]		mucosal erosion
telmisartan		True	1.669526	Not found	False	[]		oedema mucosal
telmisartan		True	1.511122	Not found	False	[]		generalised oedema
telmisartan		True	1.339863	Not found	False	[]		facial pain
telmisartan		True	2.5168860000000004	Not found	False	[]		delirium tremens
telmisartan		True	3.77529	Not found	False	[]		tobacco withdrawal symptoms
telmisartan		True	3.163391	Not found	False	[]		withdrawal hypertension
telmisartan		True	1.05605	Not found	False	[]		mass
telmisartan		True	3.77529	Not found	False	[]		no adverse event
telmisartan		True	1.709484	Not found	False	[]		procedural pain
telmisartan		True	1.245915	Not found	False	[]		biliary colic
telmisartan		True	9.183556	Not found	False	[]		biliary tract infection
telmisartan		True	5.269762	Not found	False	[]		cholangitis acute
telmisartan		True	2.46435	Not found	False	[]		bile duct stone
telmisartan		True	2.055409	Not found	False	[]		dilatation intrahepatic duct acquired
telmisartan		True	1.440538	Not found	False	[]		vanishing bile duct syndrome
telmisartan		True	1.153659	Not found	False	[]		cholecystitis chronic
telmisartan		True	2.1786700000000003	Not found	False	[]		gallbladder cholesterolosis
telmisartan		True	1.049529	Not found	False	[]		gallbladder enlargement
telmisartan		True	3.408464	Not found	False	[]		gallbladder polyp
telmisartan		True	8.58582	Not found	False	[]		hydrocholecystis
telmisartan		True	1.366413	Not found	False	[]		jaundice cholestatic
telmisartan		True	5.753846	Not found	False	[]		jaundice hepatocellular
telmisartan		True	2.1786700000000003	Not found	False	[]		hepatic rupture
telmisartan		True	2.075996	Not found	False	[]		hepatitis e
telmisartan		True	1.350113	Not found	False	[]		hepatitis
telmisartan		True	2.631824	Not found	False	[]		hepatitis acute
telmisartan		True	2.49869	Not found	False	[]		hepatitis toxic
telmisartan		True	3.5199700000000003	Not found	False	[]		bile duct cancer
telmisartan		True	3.595706	Not found	False	[]		hepatic cancer metastatic
telmisartan		True	14.087176	Not found	False	[]		allergic sinusitis
telmisartan		True	1.147801	Not found	False	[]		erythema multiforme
telmisartan		True	2.1786700000000003	Not found	False	[]		pruritus allergic
telmisartan		True	3.595706	Not found	False	[]		allergy to chemicals
telmisartan		True	2.1786700000000003	Not found	False	[]		aspirin-exacerbated respiratory disease
telmisartan		True	1.5676789999999998	Not found	False	[]		dermatitis exfoliative
telmisartan		True	1.100028	Not found	False	[]		seasonal allergy
telmisartan		True	2.1842	Not found	False	[]		guillain-barre syndrome
telmisartan		True	8.58582	Not found	False	[]		leukoencephalomyelitis
telmisartan		True	3.77529	Not found	False	[]		mixed connective tissue disease
telmisartan		True	1.440538	Not found	False	[]		rheumatoid lung
telmisartan		True	3.77529	Not found	False	[]		still's disease
telmisartan		True	2.1786700000000003	Not found	False	[]		morphoea
telmisartan		True	1.883422	Not found	False	[]		dermatomyositis
telmisartan		True	1.609198	Not found	False	[]		pemphigoid
telmisartan		True	1.4523549999999998	Not found	False	[]		pemphigus
telmisartan		True	2.1786700000000003	Not found	False	[]		cytokine storm
telmisartan		True	1.03534	Not found	False	[]		glomerulonephritis
telmisartan		True	2.756053	Not found	False	[]		iga nephropathy
telmisartan		True	5.087575	Not found	False	[]		chronic allograft nephropathy
telmisartan		True	3.07306	Not found	False	[]		infection in an immunocompromised host
telmisartan		True	2.1786700000000003	Not found	False	[]		citrobacter infection
telmisartan		True	8.58582	Not found	False	[]		cystitis bacterial
telmisartan		True	1.382	Not found	False	[]		lower respiratory tract infection bacterial
telmisartan		True	3.634459	Not found	False	[]		meningitis bacterial
telmisartan		True	8.58582	Not found	False	[]		micrococcus infection
telmisartan		True	1.382	Not found	False	[]		morganella infection
telmisartan		True	1.401986	Not found	False	[]		pneumonia bacterial
telmisartan		True	5.753846	Not found	False	[]		respiratory tract infection bacterial
telmisartan		True	2.1786700000000003	Not found	False	[]		superinfection bacterial
telmisartan		True	1.941059	Not found	False	[]		lyme disease
telmisartan		True	8.58582	Not found	False	[]		gas gangrene
telmisartan		True	1.102754	Not found	False	[]		escherichia urinary tract infection
telmisartan		True	8.58582	Not found	False	[]		pneumonia escherichia
telmisartan		True	9.000043	Not found	False	[]		cystitis klebsiella
telmisartan		True	3.77529	Not found	False	[]		meningitis listeria
telmisartan		True	6.021239	Not found	False	[]		nocardiosis
telmisartan		True	1.883422	Not found	False	[]		pseudomonal sepsis
telmisartan		True	1.651549	Not found	False	[]		pseudomonas infection
telmisartan		True	3.77529	Not found	False	[]		salmonella sepsis
telmisartan		True	1.883422	Not found	False	[]		pneumonia pneumococcal
telmisartan		True	8.58582	Not found	False	[]		toxic shock syndrome streptococcal
telmisartan		True	2.6667270000000003	Not found	False	[]		aspergillus infection
telmisartan		True	1.258526	Not found	False	[]		bronchopulmonary aspergillosis
telmisartan		True	9.000043	Not found	False	[]		candida pneumonia
telmisartan		True	8.58582	Not found	False	[]		skin candida
telmisartan		True	3.050524	Not found	False	[]		systemic candida
telmisartan		True	3.07306	Not found	False	[]		meningitis cryptococcal
telmisartan		True	3.163391	Not found	False	[]		pneumonia cryptococcal
telmisartan		True	2.1786700000000003	Not found	False	[]		cerebral fungal infection
telmisartan		True	3.07306	Not found	False	[]		pulmonary mycosis
telmisartan		True	18.77529	Not found	False	[]		sinusitis fungal
telmisartan		True	1.709484	Not found	False	[]		systemic mycosis
telmisartan		True	2.5168860000000004	Not found	False	[]		histoplasmosis
telmisartan		True	1.382	Not found	False	[]		dermatophytosis
telmisartan		True	1.245915	Not found	False	[]		tinea pedis
telmisartan		True	1.138554	Not found	False	[]		intervertebral discitis
telmisartan		True	1.382	Not found	False	[]		osteomyelitis acute
telmisartan		True	2.055409	Not found	False	[]		mastitis
telmisartan		True	1.735842	Not found	False	[]		meningitis
telmisartan		True	3.77529	Not found	False	[]		ovarian abscess
telmisartan		True	9.183556	Not found	False	[]		vulvitis
telmisartan		True	8.58582	Not found	False	[]		abscess rupture
telmisartan		True	4.134024	Not found	False	[]		groin abscess
telmisartan		True	2.1786700000000003	Not found	False	[]		mediastinitis
telmisartan		True	5.753846	Not found	False	[]		pelvic infection
telmisartan		True	2.756053	Not found	False	[]		post procedural infection
telmisartan		True	1.113891	Found	False	['common']	respiratory tract infection	respiratory tract infection
telmisartan		True	1.382	Not found	False	[]		toxic shock syndrome
telmisartan		True	1.067731	Not found	False	[]		lung infection
telmisartan		True	9.000043	Not found	False	[]		post procedural pneumonia
telmisartan		True	1.440538	Not found	False	[]		infectious pleural effusion
telmisartan		True	2.5168860000000004	Not found	False	[]		orchitis
telmisartan		True	8.58582	Not found	False	[]		infective tenosynovitis
telmisartan		True	2.5168860000000004	Not found	False	[]		psoas abscess
telmisartan		True	14.087176	Not found	False	[]		fungal sepsis
telmisartan		True	18.77529	Not found	False	[]		viraemia
telmisartan		True	8.58582	Not found	False	[]		dermo-hypodermitis
telmisartan		True	1.705187	Not found	False	[]		subcutaneous abscess
telmisartan		True	5.753846	Not found	False	[]		pharyngeal abscess
telmisartan		True	1.5918210000000002	Not found	False	[]		tonsillitis
telmisartan		True	1.074523	Not found	False	[]		kidney infection
telmisartan		True	1.810168	Not found	False	[]		pyelonephritis
telmisartan		True	2.197803	Not found	False	[]		pyelonephritis acute
telmisartan		True	3.77529	Not found	False	[]		renal cyst infection
telmisartan		True	68.93099	Not found	False	[]		bone tuberculosis
telmisartan		True	3.77529	Not found	False	[]		meningitis tuberculous
telmisartan		True	2.5168860000000004	Not found	False	[]		mycoplasma infection
telmisartan		True	2.1786700000000003	Not found	False	[]		cerebral toxoplasmosis
telmisartan		True	18.77529	Not found	False	[]		adenoviral haemorrhagic cystitis
telmisartan		True	1.049529	Not found	False	[]		meningoencephalitis herpetic
telmisartan		True	1.1520169999999998	Not found	False	[]		herpes zoster
telmisartan		True	1.2254580000000002	Not found	False	[]		herpes zoster disseminated
telmisartan		True	1.166606	Not found	False	[]		influenza
telmisartan		True	2.1786700000000003	Not found	False	[]		parainfluenzae virus infection
telmisartan		True	9.000043	Not found	False	[]		bronchitis viral
telmisartan		True	1.555218	Not found	False	[]		pneumonia viral
telmisartan		True	1.709484	Not found	False	[]		viral upper respiratory tract infection
telmisartan		True	3.77529	Not found	False	[]		avulsion fracture
telmisartan		True	1.382	Not found	False	[]		comminuted fracture
telmisartan		True	9.000043	Not found	False	[]		open fracture
telmisartan		True	1.941059	Not found	False	[]		osteoporotic fracture
telmisartan		True	4.134024	Not found	False	[]		synovial rupture
telmisartan		True	1.187551	Not found	False	[]		femoral neck fracture
telmisartan		True	1.382	Not found	False	[]		ilium fracture
telmisartan		True	8.58582	Not found	False	[]		fractured skull depressed
telmisartan		True	1.043129	Not found	False	[]		skull fracture
telmisartan		True	1.131057	Not found	False	[]		cervical vertebral fracture
telmisartan		True	6.557392999999999	Not found	False	[]		dislocation of vertebra
telmisartan		True	1.367612	Not found	False	[]		fractured coccyx
telmisartan		True	8.58582	Not found	False	[]		intervertebral disc injury
telmisartan		True	5.753846	Not found	False	[]		forearm fracture
telmisartan		True	1.040927	Not found	False	[]		humerus fracture
telmisartan		True	3.163391	Not found	False	[]		chemical burn
telmisartan		True	1.382	Not found	False	[]		accidental poisoning
telmisartan		True	1.061617	Not found	False	[]		acute generalised exanthematous pustulosis
telmisartan		True	1.772363	Not found	False	[]		toxic encephalopathy
telmisartan		True	3.77529	Not found	False	[]		aortic injury
telmisartan		True	18.77529	Not found	False	[]		aortic rupture
telmisartan		True	3.319996	Not found	False	[]		brain contusion
telmisartan		True	1.475541	Not found	False	[]		brain herniation
telmisartan		True	4.997863	Not found	False	[]		traumatic intracranial haemorrhage
telmisartan		True	9.000043	Not found	False	[]		decerebration
telmisartan		True	1.484329	Not found	False	[]		subdural haematoma
telmisartan		True	2.5168860000000004	Not found	False	[]		craniocerebral injury
telmisartan		True	1.367612	Not found	False	[]		pneumothorax
telmisartan		True	8.58582	Not found	False	[]		diaphragmatic rupture
telmisartan		True	1.149365	Not found	False	[]		haemothorax
telmisartan		True	1.854569	Not found	False	[]		epicondylitis
telmisartan		True	1.138554	Not found	False	[]		ligament injury
telmisartan		True	3.77529	Not found	False	[]		accident at home
telmisartan		True	1.049529	Not found	False	[]		animal bite
telmisartan		True	1.245915	Not found	False	[]		arthropod sting
telmisartan		True	1.440538	Not found	False	[]		eschar
telmisartan		True	1.6672440000000002	Not found	False	[]		fat embolism
telmisartan		True	2.29282	Not found	False	[]		skin laceration
telmisartan		True	5.087575	Not found	False	[]		renal haematoma
telmisartan		True	1.100028	Not found	False	[]		scratch
telmisartan		True	1.382	Not found	False	[]		splinter
telmisartan		True	7.329243	Not found	False	[]		heat illness
telmisartan		True	5.269762	Not found	False	[]		heat stroke
telmisartan		True	3.77529	Not found	False	[]		arteriovenous fistula site haemorrhage
telmisartan		True	1.382	Not found	False	[]		arteriovenous fistula thrombosis
telmisartan		True	1.0707239999999998	Not found	False	[]		phlebitis
telmisartan		True	2.1786700000000003	Not found	False	[]		depression postoperative
telmisartan		True	2.1786700000000003	Not found	False	[]		anastomotic stenosis
telmisartan		True	3.77529	Not found	False	[]		failure to anastomose
telmisartan		True	2.055409	Not found	False	[]		graft thrombosis
telmisartan		True	8.58582	Not found	False	[]		haemodialysis-induced symptom
telmisartan		True	5.753846	Not found	False	[]		incision site oedema
telmisartan		True	1.138554	Not found	False	[]		peritoneal dialysis complication
telmisartan		True	1.382	Not found	False	[]		post procedural swelling
telmisartan		True	5.753846	Not found	False	[]		procedural hypertension
telmisartan		True	3.77529	Not found	False	[]		shunt stenosis
telmisartan		True	18.77529	Not found	False	[]		wound decomposition
telmisartan		True	3.77529	Not found	False	[]		post procedural pulmonary embolism
telmisartan		True	3.77529	Not found	False	[]		vaccination complication
telmisartan		True	1.382	Not found	False	[]		wrong patient received product
telmisartan		True	8.58582	Not found	False	[]		drug dispensed to wrong patient
telmisartan		True	1.245915	Not found	False	[]		chromaturia
telmisartan		True	8.58582	Not found	False	[]		acetonaemia
telmisartan		True	3.77529	Not found	False	[]		acidosis hyperchloraemic
telmisartan		True	1.2254580000000002	Not found	False	[]		renal tubular acidosis
telmisartan		True	2.1786700000000003	Not found	False	[]		bulimia nervosa
telmisartan		True	1.825121	Not found	False	[]		abnormal loss of weight
telmisartan		True	14.354569	Not found	False	[]		marasmus
telmisartan		True	1.3002939999999998	Not found	False	[]		overweight
telmisartan		True	8.390047000000001	Not found	False	[]		weight loss poor
telmisartan		True	8.58582	Not found	False	[]		bone metabolism disorder
telmisartan		True	1.2254580000000002	Not found	False	[]		hypermagnesaemia
telmisartan		True	1.049529	Not found	False	[]		nephrogenic diabetes insipidus
telmisartan		True	1.040257	Not found	False	[]		electrolyte imbalance
telmisartan		True	3.77529	Not found	False	[]		renal salt-wasting syndrome
telmisartan		True	2.1713252	Not found	False	[]		hyponatraemia
telmisartan		True	7.329243	Not found	False	[]		hyponatraemic syndrome
telmisartan		True	1.1590485	Not found	False	[]		dehydration
telmisartan		True	1.01887	Not found	False	[]		shock haemorrhagic
telmisartan		True	8.58582	Not found	False	[]		cow's milk intolerance
telmisartan		True	5.753846	Not found	False	[]		cholesterosis
telmisartan		True	28.84534	Not found	False	[]		hypocholesterolaemia
telmisartan		True	1.001453	Not found	False	[]		enzyme abnormality
telmisartan		True	5.753846	Not found	False	[]		hypercreatinaemia
telmisartan		True	1.382	Not found	False	[]		hyperlipasaemia
telmisartan		True	1.043129	Not found	False	[]		fanconi syndrome acquired
telmisartan		True	4.134024	Not found	False	[]		uraemic encephalopathy
telmisartan		True	8.58582	Not found	False	[]		hypervitaminosis
telmisartan		True	1.709484	Not found	False	[]		hypovitaminosis
telmisartan		True	1.32523	Not found	False	[]		vitamin b12 deficiency
telmisartan		True	1.709484	Not found	False	[]		bone cyst
telmisartan		True	8.58582	Not found	False	[]		bone fistula
telmisartan		True	2.1786700000000003	Not found	False	[]		bone formation decreased
telmisartan		True	1.382	Not found	False	[]		medial tibial stress syndrome
telmisartan		True	1.258526	Not found	False	[]		osteitis
telmisartan		True	3.052559	Not found	False	[]		coccydynia
telmisartan		True	8.58582	Not found	False	[]		collagen-vascular disease
telmisartan		True	1.382	Not found	False	[]		fracture malunion
telmisartan		True	2.1786700000000003	Not found	False	[]		articular calcification
telmisartan		True	1.7972979999999998	Not found	False	[]		facet joint syndrome
telmisartan		True	1.709484	Not found	False	[]		joint destruction
telmisartan		True	1.096881	Not found	False	[]		joint swelling
telmisartan		True	1.33567	Not found	False	[]		muscle atrophy
telmisartan		True	8.58582	Not found	False	[]		muscle hypertrophy
telmisartan		True	2.5168860000000004	Not found	False	[]		periodic limb movement disorder
telmisartan		True	2.5168860000000004	Not found	False	[]		nuchal rigidity
telmisartan		True	8.58582	Not found	False	[]		wrist deformity
telmisartan		True	8.58582	Not found	False	[]		intervertebral disc calcification
telmisartan		True	1.709484	Not found	False	[]		intervertebral disc displacement
telmisartan		True	1.274055	Not found	False	[]		intervertebral disc protrusion
telmisartan		True	1.555218	Not found	False	[]		cervical spinal stenosis
telmisartan		True	2.055409	Not found	False	[]		lordosis
telmisartan		True	1.382	Not found	False	[]		neck deformity
telmisartan		True	2.075996	Not found	False	[]		growth retardation
telmisartan		True	1.132033	Not found	False	[]		fistula
telmisartan		True	3.77529	Not found	False	[]		benign bone neoplasm
telmisartan		True	4.134024	Not found	False	[]		osteoma
telmisartan		True	2.1786700000000003	Not found	False	[]		bone sarcoma
telmisartan		True	1.382	Not found	False	[]		leiomyosarcoma
telmisartan		True	3.77529	Not found	False	[]		liposarcoma
telmisartan		True	2.793903	Not found	False	[]		metastases to spine
telmisartan		True	1.382	Not found	False	[]		synovial disorder
telmisartan		True	1.272529	Not found	False	[]		synovitis
telmisartan		True	1.382	Not found	False	[]		cartilage atrophy
telmisartan		True	1.941059	Not found	False	[]		costochondritis
telmisartan		True	6.736293	Not found	False	[]		vertebral osteophyte
telmisartan		True	3.77529	Not found	False	[]		lipoma of breast
telmisartan		True	8.58582	Not found	False	[]		breast cancer male
telmisartan		True	1.683907	Not found	False	[]		breast cancer metastatic
telmisartan		True	1.126687	Not found	False	[]		breast cancer recurrent
telmisartan		True	1.709484	Not found	False	[]		breast cancer stage i
telmisartan		True	1.382	Not found	False	[]		breast neoplasm
telmisartan		True	1.883422	Not found	False	[]		dermal cyst
telmisartan		True	1.382	Not found	False	[]		pyogenic granuloma
telmisartan		True	3.77529	Not found	False	[]		papilloma
telmisartan		True	3.77529	Not found	False	[]		carcinoma in situ
telmisartan		True	1.051542	Not found	False	[]		squamous cell carcinoma
telmisartan		True	1.379806	Not found	False	[]		neoplasm progression
telmisartan		True	8.58582	Not found	False	[]		acanthosis nigricans
telmisartan		True	8.58582	Not found	False	[]		bence jones proteinuria
telmisartan		True	1.245915	Not found	False	[]		malignant pleural effusion
telmisartan		True	3.77529	Not found	False	[]		tumour pain
telmisartan		True	1.369859	Not found	False	[]		brain neoplasm
telmisartan		True	2.1786700000000003	Not found	False	[]		central nervous system neoplasm
telmisartan		True	8.58582	Not found	False	[]		cerebellar tumour
telmisartan		True	9.183556	Not found	False	[]		spinal cord neoplasm
telmisartan		True	8.58582	Not found	False	[]		bladder cancer stage ii
telmisartan		True	2.896992	Not found	False	[]		bladder transitional cell carcinoma
telmisartan		True	2.1786700000000003	Not found	False	[]		metastatic carcinoma of the bladder
telmisartan		True	2.5168860000000004	Not found	False	[]		renal cancer metastatic
telmisartan		True	1.359293	Not found	False	[]		renal cell carcinoma
telmisartan		True	18.77529	Not found	False	[]		malignant neoplasm of renal pelvis
telmisartan		True	8.58582	Not found	False	[]		transitional cell cancer of the renal pelvis and ureter
telmisartan		True	4.947115	Not found	False	[]		bladder neoplasm
telmisartan		True	8.58582	Not found	False	[]		cervix neoplasm
telmisartan		True	8.58582	Not found	False	[]		endometrial neoplasm
telmisartan		True	18.77529	Not found	False	[]		ovarian epithelial cancer
telmisartan		True	2.055409	Not found	False	[]		vulval cancer
telmisartan		True	1.32717	Not found	False	[]		prostate cancer
telmisartan		True	2.1786700000000003	Not found	False	[]		neoplasm prostate
telmisartan		True	8.58582	Not found	False	[]		pharyngeal polyp
telmisartan		True	8.58582	Not found	False	[]		hypopharyngeal neoplasm
telmisartan		True	9.000043	Not found	False	[]		laryngeal neoplasm
telmisartan		True	2.075996	Not found	False	[]		laryngeal cancer
telmisartan		True	1.382	Not found	False	[]		thymoma
telmisartan		True	3.07306	Not found	False	[]		lung adenocarcinoma
telmisartan		True	3.77529	Not found	False	[]		lung adenocarcinoma stage iii
telmisartan		True	2.1786700000000003	Not found	False	[]		lung adenocarcinoma stage iv
telmisartan		True	4.006169	Not found	False	[]		bronchial carcinoma
telmisartan		True	8.58582	Not found	False	[]		lung infiltration malignant
telmisartan		True	1.590554	Not found	False	[]		lung neoplasm malignant
telmisartan		True	2.1786700000000003	Not found	False	[]		metastatic bronchial carcinoma
telmisartan		True	3.052559	Not found	False	[]		throat cancer
telmisartan		True	4.387697	Not found	False	[]		small cell lung cancer
telmisartan		True	1.276905	Not found	False	[]		malignant melanoma
telmisartan		True	3.595706	Not found	False	[]		malignant melanoma in situ
telmisartan		True	6.736293	Not found	False	[]		bowen's disease
telmisartan		True	1.367612	Not found	False	[]		neoplasm skin
telmisartan		True	1.0623	Not found	False	[]		encephalitis
telmisartan		True	3.595706	Not found	False	[]		myelitis
telmisartan		True	2.266595	Not found	False	[]		brain stem infarction
telmisartan		True	1.2254580000000002	Not found	False	[]		brain stem stroke
telmisartan		True	5.269762	Not found	False	[]		carotid artery thrombosis
telmisartan		True	2.1786700000000003	Not found	False	[]		cerebellar ischaemia
telmisartan		True	1.181592	Not found	False	[]		cerebral haemorrhage
telmisartan		True	3.168162	Not found	False	[]		cerebral infarction
telmisartan		True	1.315244	Not found	False	[]		cerebral ischaemia
telmisartan		True	5.679987	Not found	False	[]		embolic cerebral infarction
telmisartan		True	1.0507179999999998	Not found	False	[]		embolic stroke
telmisartan		True	1.045003	Not found	False	[]		haemorrhagic stroke
telmisartan		True	1.2254580000000002	Not found	False	[]		haemorrhagic transformation stroke
telmisartan		True	1.4523549999999998	Not found	False	[]		ischaemic cerebral infarction
telmisartan		True	1.666402	Not found	False	[]		lacunar infarction
telmisartan		True	4.292953	Not found	False	[]		putamen haemorrhage
telmisartan		True	1.388037	Not found	False	[]		subarachnoid haemorrhage
telmisartan		True	3.517042	Not found	False	[]		thalamus haemorrhage
telmisartan		True	4.134024	Not found	False	[]		thrombotic cerebral infarction
telmisartan		True	1.854569	Not found	False	[]		thrombotic stroke
telmisartan		True	8.58582	Not found	False	[]		basilar artery stenosis
telmisartan		True	1.5274960000000002	Not found	False	[]		carotid artery stenosis
telmisartan		True	8.58582	Not found	False	[]		cerebrovascular stenosis
telmisartan		True	9.000043	Not found	False	[]		vertebrobasilar insufficiency
telmisartan		True	3.163391	Not found	False	[]		reversible ischaemic neurological deficit
telmisartan		True	1.049529	Not found	False	[]		cranial nerve disorder
telmisartan		True	1.18161	Not found	False	[]		facial paresis
telmisartan		True	2.055409	Not found	False	[]		facial spasm
telmisartan		True	1.249723	Not found	False	[]		facial paralysis
telmisartan		True	1.018276	Not found	False	[]		anosmia
telmisartan		True	1.382	Not found	False	[]		vagus nerve disorder
telmisartan		True	2.000085	Not found	False	[]		hypoxic-ischaemic encephalopathy
telmisartan		True	1.016599	Not found	False	[]		encephalopathy
telmisartan		True	3.595706	Not found	False	[]		hypertensive encephalopathy
telmisartan		True	1.567817	Not found	False	[]		sinus headache
telmisartan		True	1.854569	Not found	False	[]		migraine with aura
telmisartan		True	8.58582	Not found	False	[]		cerebrospinal fluid retention
telmisartan		True	3.595706	Not found	False	[]		dementia with lewy bodies
telmisartan		True	1.382	Not found	False	[]		frontotemporal dementia
telmisartan		True	1.440538	Not found	False	[]		senile dementia
telmisartan		True	1.049529	Not found	False	[]		hyperkinesia
telmisartan		True	2.1786700000000003	Not found	False	[]		opisthotonus
telmisartan		True	1.025806	Not found	False	[]		hemiparesis
telmisartan		True	1.610215	Not found	False	[]		hemiplegia
telmisartan		True	1.709484	Not found	False	[]		locked-in syndrome
telmisartan		True	1.824547	Not found	False	[]		monoplegia
telmisartan		True	4.209025	Not found	False	[]		paresis
telmisartan		True	1.245915	Not found	False	[]		reduced facial expression
telmisartan		True	1.179678	Not found	False	[]		parkinson's disease
telmisartan		True	1.384488	Not found	False	[]		hyporeflexia
telmisartan		True	2.1634490000000004	Not found	False	[]		altered state of consciousness
telmisartan		True	1.439669	Not found	False	[]		depressed level of consciousness
telmisartan		True	1.020786	Not found	False	[]		sedation
telmisartan		True	1.101106	Not found	False	[]		sopor
telmisartan		True	2.5168860000000004	Not found	False	[]		brain stem syndrome
telmisartan		True	3.77529	Not found	False	[]		white matter lesion
telmisartan		True	3.77529	Not found	False	[]		nerve degeneration
telmisartan		True	5.753846	Not found	False	[]		apnoeic attack
telmisartan		True	1.044563	Not found	False	[]		disorientation
telmisartan		True	2.211472	Not found	False	[]		head discomfort
telmisartan		True	1.102754	Not found	False	[]		neurological symptom
telmisartan		True	1.044721	Not found	False	[]		thinking abnormal
telmisartan		True	5.753846	Not found	False	[]		lhermitte's sign
telmisartan		True	1.6672440000000002	Not found	False	[]		aura
telmisartan		True	3.77529	Not found	False	[]		intercostal neuralgia
telmisartan		True	1.026475	Not found	False	[]		sensory disturbance
telmisartan		True	1.035738	Not found	False	[]		dysarthria
telmisartan		True	4.219337	Not found	False	[]		dyslalia
telmisartan		True	1.047091	Not found	False	[]		dysphonia
telmisartan		True	3.77529	Not found	False	[]		anticholinergic syndrome
telmisartan		True	1.382	Not found	False	[]		motor neurone disease
telmisartan		True	1.220445	Not found	False	[]		peripheral sensory neuropathy
telmisartan		True	3.77529	Not found	False	[]		dreamy state
telmisartan		True	2.104014	Not found	False	[]		clonic convulsion
telmisartan		True	1.310525	Not found	False	[]		epilepsy
telmisartan		True	3.163391	Not found	False	[]		myoclonic epilepsy
telmisartan		True	3.77529	Not found	False	[]		loss of dreaming
telmisartan		True	1.6672440000000002	Not found	False	[]		sleep talking
telmisartan		True	2.1786700000000003	Not found	False	[]		irregular sleep wake rhythm disorder
telmisartan		True	1.261349	Not found	False	[]		sleep apnoea syndrome
telmisartan		True	14.087176	Not found	False	[]		rapid eye movements sleep abnormal
telmisartan		True	3.77529	Not found	False	[]		cervical cord compression
telmisartan		True	2.27231	Not found	False	[]		hypertonic bladder
telmisartan		True	1.3002939999999998	Not found	False	[]		neurogenic bladder
telmisartan		True	2.1786700000000003	Not found	False	[]		radiculopathy
telmisartan		True	8.58582	Not found	False	[]		spinal cord ischaemia
telmisartan		True	2.055409	Not found	False	[]		intracranial mass
telmisartan		True	1.269098	Not found	False	[]		cerebral atrophy
telmisartan		True	1.440538	Not found	False	[]		encephalomalacia
telmisartan		True	1.440538	Not found	False	[]		carotid arteriosclerosis
telmisartan		True	1.382	Not found	False	[]		neuralgia
telmisartan		True	1.049529	Not found	False	[]		generalised tonic-clonic seizure
telmisartan		True	1.5067180000000002	Not found	False	[]		brain injury
telmisartan		True	2.1786700000000003	Not found	False	[]		anembryonic gestation
telmisartan		True	14.087176	Not found	False	[]		uterine hypotonus
telmisartan		True	8.58582	Not found	False	[]		retroplacental haematoma
telmisartan		True	1.382	Not found	False	[]		respiratory disorder neonatal
telmisartan		True	3.77529	Not found	False	[]		renal failure neonatal
telmisartan		True	8.58582	Not found	False	[]		renal impairment neonatal
telmisartan		True	18.77529	Not found	False	[]		amniotic cavity infection
telmisartan		True	1.382	Not found	False	[]		compulsions
telmisartan		True	1.382	Not found	False	[]		distractibility
telmisartan		True	1.17578	Not found	False	[]		delirium
telmisartan		True	1.384488	Not found	False	[]		decreased interest
telmisartan		True	1.126687	Not found	False	[]		depressive symptom
telmisartan		True	2.1786700000000003	Not found	False	[]		jealous delusion
telmisartan		True	2.1786700000000003	Not found	False	[]		delusional perception
telmisartan		True	18.77529	Not found	False	[]		poverty of thought content
telmisartan		True	8.58582	Not found	False	[]		thought blocking
telmisartan		True	2.1786700000000003	Not found	False	[]		poriomania
telmisartan		True	1.180282	Not found	False	[]		bipolar disorder
telmisartan		True	9.183556	Not found	False	[]		blunted affect
telmisartan		True	3.07306	Not found	False	[]		impatience
telmisartan		True	3.77529	Not found	False	[]		regressive behaviour
telmisartan		True	2.372482	Not found	False	[]		impaired self-care
telmisartan		True	2.1786700000000003	Not found	False	[]		trance
telmisartan		True	2.1786700000000003	Not found	False	[]		alcohol problem
telmisartan		True	1.25856	Not found	False	[]		drug abuse
telmisartan		True	3.77529	Not found	False	[]		substance dependence
telmisartan		True	1.382	Not found	False	[]		schizophrenia
telmisartan		True	1.358775	Not found	False	[]		libido decreased
telmisartan		True	1.6205680000000002	Not found	False	[]		libido increased
telmisartan		True	3.163391	Not found	False	[]		male sexual dysfunction
telmisartan		True	3.77529	Not found	False	[]		genito-pelvic pain/penetration disorder
telmisartan		True	4.134024	Not found	False	[]		factitious disorder
telmisartan		True	2.1786700000000003	Not found	False	[]		somatic symptom disorder
telmisartan		True	1.222588	Not found	False	[]		intentional self-injury
telmisartan		True	1.235526	Not found	False	[]		suicide attempt
telmisartan		True	2.505223	Not found	False	[]		stress
telmisartan		True	1.555218	Not found	False	[]		urinary bladder haemorrhage
telmisartan		True	8.58582	Not found	False	[]		cystitis glandularis
telmisartan		True	3.77529	Not found	False	[]		prostatic obstruction
telmisartan		True	1.382	Not found	False	[]		glomerulonephritis acute
telmisartan		True	1.382	Not found	False	[]		mesangioproliferative glomerulonephritis
telmisartan		True	1.126687	Not found	False	[]		nephritis
telmisartan		True	1.579335	Not found	False	[]		tubulointerstitial nephritis
telmisartan		True	2.359374	Not found	False	[]		nephrosclerosis
telmisartan		True	3.163391	Not found	False	[]		renal tubular atrophy
telmisartan		True	1.6672440000000002	Not found	False	[]		kidney fibrosis
telmisartan		True	1.0312059999999998	Not found	False	[]		renal disorder
telmisartan		True	1.245915	Not found	False	[]		renal mass
telmisartan		True	1.7076870000000002	Not found	False	[]		chronic kidney disease
telmisartan		True	1.600588	Not found	False	[]		azotaemia
telmisartan		True	1.7972979999999998	Not found	False	[]		hypertensive nephropathy
telmisartan		True	1.382	Not found	False	[]		renovascular hypertension
telmisartan		True	1.6672440000000002	Not found	False	[]		kidney enlargement
telmisartan		True	1.854873	Not found	False	[]		renal atrophy
telmisartan		True	2.341908	Not found	False	[]		renal artery stenosis
telmisartan		True	1.382	Not found	False	[]		renal embolism
telmisartan		True	3.77529	Not found	False	[]		renal necrosis
telmisartan		True	1.320364	Not found	False	[]		renal tubular necrosis
telmisartan		True	18.77529	Not found	False	[]		renal vessel disorder
telmisartan		True	3.07306	Not found	False	[]		urethral stenosis
telmisartan		True	1.231403	Not found	False	[]		micturition urgency
telmisartan		True	1.005561	Not found	False	[]		urinary retention
telmisartan		True	2.6896880000000003	Not found	False	[]		urinary hesitation
telmisartan		True	2.055409	Not found	False	[]		albuminuria
telmisartan		True	2.150377	Not found	False	[]		leukocyturia
telmisartan		True	1.09173	Not found	False	[]		proteinuria
telmisartan		True	1.5441280000000002	Not found	False	[]		polyuria
telmisartan		True	1.239994	Not found	False	[]		renal colic
telmisartan		True	3.77529	Not found	False	[]		urinary tract pain
telmisartan		True	1.126687	Not found	False	[]		nephrocalcinosis
telmisartan		True	2.831223	Not found	False	[]		ureterolithiasis
telmisartan		True	3.77529	Not found	False	[]		stress urinary incontinence
telmisartan		True	1.50476	Not found	False	[]		breast mass
telmisartan		True	3.77529	Not found	False	[]		mammary duct ectasia
telmisartan		True	18.77529	Not found	False	[]		breast haematoma
telmisartan		True	3.77529	Not found	False	[]		breast induration
telmisartan		True	1.026407	Not found	False	[]		breast tenderness
telmisartan		True	1.7773820000000002	Not found	False	[]		nipple pain
telmisartan		True	2.127436	Not found	False	[]		prostatitis
telmisartan		True	3.595706	Not found	False	[]		peyronie's disease
telmisartan		True	2.1786700000000003	Not found	False	[]		scrotal disorder
telmisartan		True	2.6667270000000003	Not found	False	[]		scrotal swelling
telmisartan		True	1.382	Not found	False	[]		prostatic calcification
telmisartan		True	1.440538	Not found	False	[]		genital erosion
telmisartan		True	19.134024	Not found	False	[]		genital ulceration
telmisartan		True	9.000043	Not found	False	[]		retrograde ejaculation
telmisartan		True	2.1786700000000003	Not found	False	[]		pelvic prolapse
telmisartan		True	1.382	Not found	False	[]		uterine spasm
telmisartan		True	2.5168860000000004	Not found	False	[]		vulval disorder
telmisartan		True	3.77529	Not found	False	[]		bronchial wall thickening
telmisartan		True	2.055409	Not found	False	[]		bronchostenosis
telmisartan		True	1.2254580000000002	Not found	False	[]		status asthmaticus
telmisartan		True	1.095877	Not found	False	[]		wheezing
telmisartan		True	2.756053	Not found	False	[]		diffuse alveolar damage
telmisartan		True	1.253062	Not found	False	[]		pneumonia aspiration
telmisartan		True	1.321999	Not found	False	[]		lung consolidation
telmisartan		True	1.505472	Not found	False	[]		pulmonary alveolar haemorrhage
telmisartan		True	1.049529	Not found	False	[]		pulmonary cavitation
telmisartan		True	14.087176	Not found	False	[]		pleural adhesion
telmisartan		True	1.061563	Not found	False	[]		pleural fibrosis
telmisartan		True	1.285664	Not found	False	[]		pleurisy
telmisartan		True	1.183712	Not found	False	[]		pulmonary infarction
telmisartan		True	8.58582	Not found	False	[]		pulmonary vascular resistance abnormality
telmisartan		True	1.382	Not found	False	[]		prolonged expiration
telmisartan		True	1.3247	Not found	False	[]		productive cough
telmisartan		True	2.341784	Not found	False	[]		lung hyperinflation
telmisartan		True	1.7972979999999998	Not found	False	[]		painful respiration
telmisartan		True	1.7972979999999998	Not found	False	[]		suffocation feeling
telmisartan		True	3.77529	Not found	False	[]		dependence on respirator
telmisartan		True	1.269098	Not found	False	[]		increased upper airway secretion
telmisartan		True	1.049529	Not found	False	[]		rhinalgia
telmisartan		True	1.941059	Not found	False	[]		upper respiratory tract congestion
telmisartan		True	4.1076440000000005	Not found	False	[]		upper respiratory tract inflammation
telmisartan		True	3.77529	Not found	False	[]		laryngeal haemorrhage
telmisartan		True	3.77529	Not found	False	[]		laryngeal inflammation
telmisartan		True	8.58582	Not found	False	[]		vocal cord atrophy
telmisartan		True	2.1786700000000003	Not found	False	[]		vocal cord inflammation
telmisartan		True	2.1786700000000003	Not found	False	[]		vocal cord thickening
telmisartan		True	3.163391	Not found	False	[]		epiglottic oedema
telmisartan		True	1.382	Not found	False	[]		nasal inflammation
telmisartan		True	1.049529	Not found	False	[]		nasal mucosal disorder
telmisartan		True	3.77529	Not found	False	[]		nasal turbinate abnormality
telmisartan		True	2.5168860000000004	Not found	False	[]		nasal ulcer
telmisartan		True	1.309841	Not found	False	[]		sinus disorder
telmisartan		True	2.7479690000000003	Not found	False	[]		pharyngeal erythema
telmisartan		True	3.77529	Not found	False	[]		pharyngeal haematoma
telmisartan		True	2.1786700000000003	Not found	False	[]		tracheal oedema
telmisartan		True	2.817015	Not found	False	[]		chronic obstructive pulmonary disease
telmisartan		True	8.58582	Not found	False	[]		palmoplantar keratoderma
telmisartan		True	2.1786700000000003	Not found	False	[]		xeroderma
telmisartan		True	4.134024	Not found	False	[]		precancerous skin lesion
telmisartan		True	8.58582	Not found	False	[]		dermatosis
telmisartan		True	1.382	Not found	False	[]		skin discomfort
telmisartan		True	1.306747	Not found	False	[]		skin necrosis
telmisartan		True	1.272529	Not found	False	[]		skin odour abnormal
telmisartan		True	3.163391	Not found	False	[]		intertrigo
telmisartan		True	1.382	Not found	False	[]		perivascular dermatitis
telmisartan		True	1.061563	Not found	False	[]		prurigo
telmisartan		True	1.275378	Not found	False	[]		generalised erythema
telmisartan		True	1.992774	Not found	False	[]		lichen planus
telmisartan		True	6.736293	Not found	False	[]		parapsoriasis
telmisartan		True	8.58582	Not found	False	[]		photosensitivity reaction
telmisartan		True	1.176866	Not found	False	[]		pruritus generalised
telmisartan		True	6.210328	Not found	False	[]		dermatitis psoriasiform
telmisartan		True	8.58582	Not found	False	[]		nail psoriasis
telmisartan		True	1.023503	Not found	False	[]		psoriasis
telmisartan		True	7.329243	Not found	False	[]		rash scarlatiniform
telmisartan		True	5.753846	Not found	False	[]		dandruff
telmisartan		True	8.58582	Not found	False	[]		melanosis
telmisartan		True	1.2193230000000002	Not found	False	[]		pigmentation disorder
telmisartan		True	9.000043	Not found	False	[]		varicose ulceration
telmisartan		True	1.111197	Not found	False	[]		alopecia
telmisartan		True	5.269762	Not found	False	[]		alopecia areata
telmisartan		True	12.569593	Not found	False	[]		miliaria
telmisartan		True	2.075996	Not found	False	[]		hypertrichosis
telmisartan		True	1.382	Not found	False	[]		nail bed inflammation
telmisartan		True	8.58582	Not found	False	[]		nail dystrophy
telmisartan		True	1.709484	Not found	False	[]		nail growth abnormal
telmisartan		True	2.1786700000000003	Not found	False	[]		nail pigmentation
telmisartan		True	3.77529	Not found	False	[]		ingrown hair
telmisartan		True	1.153659	Not found	False	[]		haemorrhage subcutaneous
telmisartan		True	2.055409	Not found	False	[]		dry gangrene
telmisartan		True	1.382	Not found	False	[]		capillary fragility
telmisartan		True	4.292953	Not found	False	[]		erythromelalgia
telmisartan		True	1.081704	Not found	False	[]		livedo reticularis
telmisartan		True	1.634622	Not found	False	[]		aneurysm
telmisartan		True	1.709484	Not found	False	[]		aneurysm ruptured
telmisartan		True	8.58582	Not found	False	[]		venous aneurysm
telmisartan		True	2.172884	Not found	False	[]		aortic aneurysm
telmisartan		True	1.043129	Not found	False	[]		aortic aneurysm rupture
telmisartan		True	3.470139	Not found	False	[]		aortic dissection
telmisartan		True	2.1786700000000003	Not found	False	[]		aortic dissection rupture
telmisartan		True	3.77529	Not found	False	[]		arterial spasm
telmisartan		True	2.1786700000000003	Not found	False	[]		fibromuscular dysplasia
telmisartan		True	2.075996	Not found	False	[]		haemorrhagic infarction
telmisartan		True	1.613299	Not found	False	[]		infarction
telmisartan		True	1.548598	Not found	False	[]		ischaemia
telmisartan		True	1.382	Not found	False	[]		vascular stenosis
telmisartan		True	1.555218	Not found	False	[]		peripheral artery occlusion
telmisartan		True	1.2254580000000002	Not found	False	[]		subclavian artery stenosis
telmisartan		True	2.207397	Not found	False	[]		blood pressure fluctuation
telmisartan		True	3.404004	Not found	False	[]		blood pressure inadequately controlled
telmisartan		True	1.274701	Not found	False	[]		labile blood pressure
telmisartan		True	1.430217	Not found	False	[]		cardiovascular insufficiency
telmisartan		True	2.055409	Not found	False	[]		embolism venous
telmisartan		True	4.134024	Not found	False	[]		post thrombotic syndrome
telmisartan		True	3.77529	Not found	False	[]		axillary vein thrombosis
telmisartan		True	8.58582	Not found	False	[]		iliac artery embolism
telmisartan		True	1.6672440000000002	Not found	False	[]		jugular vein thrombosis
telmisartan		True	1.026407	Not found	False	[]		venous thrombosis limb
telmisartan		True	2.1786700000000003	Not found	False	[]		vascular pain
telmisartan		True	3.77529	Not found	False	[]		arteriovenous fistula
telmisartan		True	4.275975	Not found	False	[]		hypertensive crisis
telmisartan		True	1.359293	Not found	False	[]		malignant hypertension
telmisartan		True	5.753846	Not found	False	[]		orthostatic hypertension
telmisartan		True	8.58582	Not found	False	[]		aortitis
telmisartan		True	1.367612	Not found	False	[]		arteritis
telmisartan		True	1.382	Not found	False	[]		phlebitis deep
telmisartan		True	3.163391	Not found	False	[]		peripheral venous disease
telmisartan		True	2.055409	Not found	False	[]		cystoid macular oedema
telmisartan		True	3.77529	Not found	False	[]		gastrointestinal polyp haemorrhage
telmisartan		True	8.58582	Not found	False	[]		oesophageal mucosa erythema
telmisartan		True	2.1786700000000003	Not found	False	[]		infected dermal cyst
telmisartan		True	8.58582	Not found	False	[]		sinonasal papilloma
telmisartan		True	8.58582	Not found	False	[]		atypical fracture
telmisartan		True	3.77529	Not found	False	[]		traumatic renal injury
telmisartan		True	8.58582	Not found	False	[]		pulmonary oil microembolism
telmisartan		True	3.054642	Not found	False	[]		second primary malignancy
telmisartan		True	2.1786700000000003	Not found	False	[]		tumour rupture
telmisartan		True	2.1786700000000003	Not found	False	[]		renal cyst haemorrhage
telmisartan		True	2.612736	Not found	False	[]		prerenal failure
telmisartan		True	2.1786700000000003	Not found	False	[]		ischaemic nephropathy
telmisartan		True	3.77529	Not found	False	[]		acute lung injury
telmisartan		True	5.753846	Not found	False	[]		respiratory tract oedema
telmisartan		True	5.753846	Not found	False	[]		osmotic demyelination syndrome
telmisartan		True	2.030263	Not found	False	[]		posterior reversible encephalopathy syndrome
telmisartan		True	3.595706	Not found	False	[]		transient global amnesia
telmisartan		True	8.58582	Not found	False	[]		solar dermatitis
telmisartan		True	1.382	Not found	False	[]		resting tremor
telmisartan		True	8.58582	Not found	False	[]		hyporesponsive to stimuli
telmisartan		True	3.408464	Not found	False	[]		slow response to stimuli
telmisartan		True	3.77529	Not found	False	[]		nail ridging
telmisartan		True	8.58582	Not found	False	[]		trousseau's sign
telmisartan		True	1.709484	Not found	False	[]		acute phosphate nephropathy
telmisartan		True	9.183556	Not found	False	[]		decreased vibratory sense
telmisartan		True	2.27231	Not found	False	[]		exposed bone in jaw
telmisartan		True	1.382	Not found	False	[]		brain midline shift
telmisartan		True	2.104014	Not found	False	[]		vertebral foraminal stenosis
telmisartan		True	3.77529	Not found	False	[]		respiratory muscle weakness
telmisartan		True	4.134024	Not found	False	[]		bone deformity
telmisartan		True	8.58582	Not found	False	[]		plantar fascial fibromatosis
telmisartan		True	3.77529	Not found	False	[]		soft tissue mass
telmisartan		True	18.77529	Not found	False	[]		meniscal degeneration
telmisartan		True	2.6667270000000003	Not found	False	[]		peripheral artery thrombosis
telmisartan		True	3.77529	Not found	False	[]		non-infectious endophthalmitis
telmisartan		True	1.382	Not found	False	[]		adenocarcinoma gastric
telmisartan		True	2.1786700000000003	Not found	False	[]		rectal adenocarcinoma
telmisartan		True	1.359293	Not found	False	[]		hepatocellular carcinoma
telmisartan		True	3.77529	Not found	False	[]		acute hepatitis b
telmisartan		True	1.430217	Not found	False	[]		meniscus injury
telmisartan		True	1.142659	Not found	False	[]		prescribed overdose
telmisartan		True	1.382	Not found	False	[]		endometrial adenocarcinoma
telmisartan		True	2.055409	Not found	False	[]		intraductal proliferative breast lesion
telmisartan		True	8.58582	Not found	False	[]		pneumothorax spontaneous
telmisartan		True	1.552882	Not found	False	[]		pneumocystis jirovecii pneumonia
telmisartan		True	3.595706	Not found	False	[]		incorrect dosage administered
telmisartan		True	1.382	Not found	False	[]		autoimmune haemolytic anaemia
alosetron		True	3.77605	Not found	False	[]		increased tendency to bruise
alosetron		True	3.77605	Not found	False	[]		leukaemia
alosetron		True	1.38284	Not found	False	[]		sinus bradycardia
alosetron		True	1.050744	Not found	False	[]		cyanosis
alosetron		True	3.77605	Not found	False	[]		pulmonary congestion
alosetron		True	8.58648	Not found	False	[]		ischaemic cardiomyopathy
alosetron		True	8.58648	Not found	False	[]		oligomenorrhoea
alosetron		True	8.58648	Not found	False	[]		galactorrhoea
alosetron		True	1.38284	Not found	False	[]		calcium deficiency
alosetron		True	1.710665	Not found	False	[]		dry eye
alosetron		True	2.17947	Not found	False	[]		eye disorder
alosetron		True	8.58648	Not found	False	[]		eye infection
alosetron		True	8.58648	Not found	False	[]		retinal artery occlusion
alosetron		True	6.737515	Not found	False	[]		blindness unilateral
alosetron		True	8.58648	Not found	False	[]		photopsia
alosetron		True	2.17947	Not found	False	[]		visual field defect
alosetron		True	2.17947	Not found	False	[]		abdominal hernia
alosetron		True	2.757671	Not found	False	[]		hiatus hernia
alosetron		True	8.58648	Not found	False	[]		inguinal hernia
alosetron		True	8.58648	Not found	False	[]		anal skin tags
alosetron		True	8.58648	Not found	False	[]		rectal prolapse
alosetron		True	3.77605	Not found	False	[]		dyschezia
alosetron		True	7.330635	Not found	False	[]		proctalgia
alosetron		True	3.77605	Not found	False	[]		rectal tenesmus
alosetron		True	1.38284	Not found	False	[]		large intestine polyp
alosetron		True	3.77605	Not found	False	[]		intestinal polyp
alosetron		True	8.58648	Not found	False	[]		tooth discolouration
alosetron		True	2.17947	Not found	False	[]		tooth loss
alosetron		True	11.774908	Not found	False	[]		diverticulum
alosetron		True	12.570815	Not found	False	[]		diverticulum intestinal
alosetron		True	1.6824549999999998	Not found	False	[]		pancreatitis
alosetron		True	2.536625	Not found	False	[]		gastrointestinal disorder
alosetron		True	338.98636	Not found	False	[]		gastrointestinal injury
alosetron		True	2.17947	Not found	False	[]		oesophageal disorder
alosetron		True	9.000976	Not found	False	[]		intestinal haemorrhage
alosetron		True	14.544899	Not found	False	[]		rectal haemorrhage
alosetron		True	2.105674	Not found	False	[]		haematemesis
alosetron		True	13.940044	Not found	False	[]		haematochezia
alosetron		True	3.1645060000000003	Not found	False	[]		lower gastrointestinal haemorrhage
alosetron		True	8.58648	Not found	False	[]		gastric infection
alosetron		True	9.000976	Not found	False	[]		abdominal abscess
alosetron		True	8.58648	Not found	False	[]		abscess intestinal
alosetron		True	3.77605	Not found	False	[]		appendicitis
alosetron		True	3.77605	Not found	False	[]		colitis microscopic
alosetron		True	8.58648	Not found	False	[]		enterocolitis haemorrhagic
alosetron		True	5.681625	Not found	False	[]		crohn's disease
alosetron		True	4.294274	Not found	False	[]		inflammatory bowel disease
alosetron		True	17.827706000000003	Not found	False	[]		diarrhoea haemorrhagic
alosetron		True	19.135101	Not found	False	[]		impaired gastric emptying
alosetron		True	5.754868	Not found	False	[]		bowel movement irregularity
alosetron		True	9.000976	Not found	False	[]		gastrointestinal motility disorder
alosetron		True	18.77605	Not found	False	[]		defaecation urgency
alosetron		True	2.056573	Not found	False	[]		frequent bowel movements
alosetron		True	28.84614	Not found	False	[]		ileus paralytic
alosetron		True	9.000976	Found	False	[]	megacolon	megacolon
alosetron		True	46.032026	Not found	False	[]		faecaloma
alosetron		True	4.454061	Not found	False	[]		faeces discoloured
alosetron		True	12.570815	Not found	False	[]		faeces hard
alosetron		True	3.77605	Not found	False	[]		mucous stools
alosetron		True	11.830635	Not found	False	[]		abdominal pain lower
alosetron		True	8.58648	Not found	False	[]		abdominal rigidity
alosetron		True	9.000976	Not found	False	[]		abdominal tenderness
alosetron		True	8.58648	Not found	False	[]		procedural nausea
alosetron		True	15.431625	Not found	False	[]		small intestinal obstruction
alosetron		True	9.501954	Not found	False	[]		intestinal obstruction
alosetron		True	3.77605	Not found	False	[]		diverticular perforation
alosetron		True	3.77605	Not found	False	[]		gastrointestinal erosion
alosetron		True	38.88284	Not found	False	[]		intestinal perforation
alosetron		True	5.754868	Not found	False	[]		large intestinal ulcer
alosetron		True	18.77605	Not found	False	[]		large intestine perforation
alosetron		True	8.58648	Not found	False	[]		small intestinal perforation
alosetron		True	8.58648	Not found	False	[]		gastrointestinal necrosis
alosetron		True	8.58648	Not found	False	[]		colon cancer
alosetron		True	2.17947	Not found	False	[]		odynophagia
alosetron		True	8.58648	Not found	False	[]		ascites
alosetron		True	2.17947	Not found	False	[]		peritonitis
alosetron		True	2.17947	Not found	False	[]		dry throat
alosetron		True	2.17947	Not found	False	[]		application site pain
alosetron		True	8.58648	Not found	False	[]		chronic fatigue syndrome
alosetron		True	18.77605	Not found	False	[]		adhesion
alosetron		True	4.135101	Not found	False	[]		disease complication
alosetron		True	1.38284	Not found	False	[]		disease recurrence
alosetron		True	8.58648	Found	False	[]	obstruction	obstruction
alosetron		True	3.054158	Not found	False	[]		hernia
alosetron		True	8.58648	Not found	False	[]		mucosal disorder
alosetron		True	1.140045	Not found	False	[]		oedema
alosetron		True	2.17947	Not found	False	[]		flank pain
alosetron		True	3.77605	Not found	False	[]		non-cardiac chest pain
alosetron		True	6.737515	Not found	False	[]		procedural pain
alosetron		True	3.77605	Not found	False	[]		fibrosis
alosetron		True	2.17947	Not found	False	[]		gait disturbance
alosetron		True	4.454061	Not found	False	[]		gallbladder disorder
alosetron		True	2.17947	Not found	False	[]		hepatic cyst
alosetron		True	3.77605	Not found	False	[]		hepatic lesion
alosetron		True	3.77605	Not found	False	[]		liver injury
alosetron		True	3.77605	Not found	False	[]		asterixis
alosetron		True	2.5180290000000003	Not found	False	[]		hepatomegaly
alosetron		True	4.135101	Not found	False	[]		hepatitis acute
alosetron		True	8.58648	Not found	False	[]		ischaemic hepatitis
alosetron		True	2.5180290000000003	Not found	False	[]		bacterial infection
alosetron		True	8.58648	Not found	False	[]		enterococcal infection
alosetron		True	1.710665	Not found	False	[]		staphylococcal infection
alosetron		True	3.77605	Not found	False	[]		kidney infection
alosetron		True	3.77605	Not found	False	[]		pyelonephritis
alosetron		True	2.17947	Not found	False	[]		tuberculosis
alosetron		True	5.27104	Not found	False	[]		viral infection
alosetron		True	8.58648	Not found	False	[]		skull fracture
alosetron		True	8.58648	Not found	False	[]		vascular rupture
alosetron		True	3.77605	Not found	False	[]		concussion
alosetron		True	2.17947	Not found	False	[]		tendon rupture
alosetron		True	8.58648	Not found	False	[]		skin abrasion
alosetron		True	8.58648	Not found	False	[]		post procedural haemorrhage
alosetron		True	3.77605	Not found	False	[]		maternal drugs affecting foetus
alosetron		True	1.38284	Not found	False	[]		electrolyte imbalance
alosetron		True	1.017339	Not found	False	[]		dehydration
alosetron		True	3.77605	Not found	False	[]		vitamin b12 deficiency
alosetron		True	1.454061	Not found	False	[]		osteoarthritis
alosetron		True	2.6681280000000003	Not found	False	[]		fibromyalgia
alosetron		True	1.441732	Not found	False	[]		intervertebral disc degeneration
alosetron		True	1.362029	Not found	False	[]		back pain
alosetron		True	3.77605	Not found	False	[]		tendon disorder
alosetron		True	3.77605	Not found	False	[]		brain neoplasm
alosetron		True	4.294274	Not found	False	[]		renal cyst
alosetron		True	2.056573	Not found	False	[]		uterine leiomyoma
alosetron		True	3.77605	Not found	False	[]		lung neoplasm
alosetron		True	2.17947	Not found	False	[]		skin cancer
alosetron		True	2.17947	Not found	False	[]		cerebral ischaemia
alosetron		True	1.003193	Not found	False	[]		amnesia
alosetron		True	8.58648	Not found	False	[]		bradyphrenia
alosetron		True	1.477971	Not found	False	[]		loss of consciousness
alosetron		True	8.58648	Not found	False	[]		head discomfort
alosetron		True	1.38284	Not found	False	[]		personality change
alosetron		True	8.58648	Not found	False	[]		dysphemia
alosetron		True	3.77605	Not found	False	[]		hypertonic bladder
alosetron		True	3.054158	Not found	False	[]		abortion spontaneous
alosetron		True	3.77605	Not found	False	[]		anxiety disorder
alosetron		True	8.58648	Not found	False	[]		affective disorder
alosetron		True	1.369088	Not found	False	[]		erectile dysfunction
alosetron		True	1.2266629999999998	Not found	False	[]		chronic kidney disease
alosetron		True	2.17947	Not found	False	[]		hydronephrosis
alosetron		True	3.77605	Not found	False	[]		bladder spasm
alosetron		True	8.58648	Not found	False	[]		micturition disorder
alosetron		True	3.77605	Not found	False	[]		urine odour abnormal
alosetron		True	1.38284	Not found	False	[]		renal pain
alosetron		True	8.58648	Not found	False	[]		ejaculation disorder
alosetron		True	3.77605	Not found	False	[]		endometrial hypertrophy
alosetron		True	9.184699	Not found	False	[]		endometriosis
alosetron		True	1.2266629999999998	Not found	False	[]		lung infiltration
alosetron		True	2.17947	Not found	False	[]		generalised erythema
alosetron		True	8.58648	Not found	False	[]		photodermatosis
alosetron		True	3.77605	Not found	False	[]		hypotrichosis
alosetron		True	2.17947	Not found	False	[]		arteriosclerosis
alosetron		True	1.38284	Found	False	[]	ischaemia	ischaemia
alosetron		True	8.58648	Not found	False	[]		cardiovascular insufficiency
alosetron		True	1.38284	Not found	False	[]		vein disorder
alosetron		True	8.58648	Not found	False	[]		peripheral vascular disorder
alosetron		True	8.58648	Not found	False	[]		thrombocytosis
alosetron		True	3.77605	Not found	False	[]		device related sepsis
alosetron		True	8.58648	Not found	False	[]		application site haemorrhage
alosetron		True	3.77605	Not found	False	[]		psychological trauma
alosetron		True	38.88284	Not found	False	[]		clostridium difficile infection
alosetron		True	9.000976	Not found	False	[]		prescribed overdose
talc		True	1.38345					haemoptysis
talc		True	3.165322					pulmonary oedema
talc		True	1.38345					pericardial effusion
talc		True	3.77661					peripheral coldness
talc		True	1.711529					multiple organ dysfunction syndrome
talc		True	1.370169					drug hypersensitivity
talc		True	8.58696					escherichia urinary tract infection
talc		True	8.58696					vaginal infection
talc		True	2.18007					respiratory acidosis
talc		True	3.77661					malnutrition
talc		True	3.77661					metastases to bone
talc		True	18.77661					uterine cancer
talc		True	1.38345					haematuria
talc		True	8.58696					uterine disorder
talc		True	1.38345					decubitus ulcer
talc		True	1.38345					shock
deanol		True	2.21903					dizziness
deanol		True	2.21903					chest pain
deanol		True	8.61858					vertigo
deanol		True	2.21903					hypothyroidism
deanol		True	1.42374					diarrhoea
deanol		True	3.81327					urticaria
deanol		True	1.5014950000000002					fall
deanol		True	2.21903					myalgia
deanol		True	8.61858					metastases to bone
deanol		True	3.81327					balance disorder
deanol		True	3.81327					confusional state
deanol		True	3.81327					disorientation
deanol		True	1.42374					anxiety
deanol		True	14.138799					pruritus
cloprednol		True	1.42762					anaemia
cloprednol		True	3.81678					tachycardia
cloprednol		True	1.117531					dyspnoea
cloprednol		True	2.22277					coronary artery disease
cloprednol		True	1.42762					myocardial infarction
cloprednol		True	9.051317					oedema peripheral
cloprednol		True	3.81678					cataract
cloprednol		True	8.6216					diarrhoea
cloprednol		True	3.81678					abdominal pain upper
cloprednol		True	1.42762					nausea
cloprednol		True	2.22277					injection site erythema
cloprednol		True	3.81678					injection site pruritus
cloprednol		True	8.6216					death
cloprednol		True	3.81678					impaired healing
cloprednol		True	8.6216					arthritis bacterial
cloprednol		True	2.22277					infection
cloprednol		True	1.42762					headache
cloprednol		True	2.22277					acute kidney injury
cloprednol		True	2.22277					pulmonary embolism
cloprednol		True	8.6216					rash
cloprednol		True	8.6216					thrombosis
cloprednol		True	3.225403					deep vein thrombosis
cloprednol		True	1.42762					hypertension
acetylcholine		True	3.78198					extrasystoles
acetylcholine		True	1.38933					ventricular tachycardia
acetylcholine		True	8.5916					dizziness postural
acetylcholine		True	18.78198					prinzmetal angina
acetylcholine		True	8.5916					stress cardiomyopathy
acetylcholine		True	8.5916					corneal deposits
acetylcholine		True	34.208521					eye disorder
acetylcholine		True	5.762836					toxic anterior segment syndrome
acetylcholine		True	18.78198					endophthalmitis
acetylcholine		True	8.5916					ocular hyperaemia
acetylcholine		True	98.95905					macular oedema
acetylcholine		True	8.5916					mydriasis
acetylcholine		True	5.762836					visual acuity reduced
acetylcholine		True	3.78198					visual impairment
acetylcholine		True	8.5916					product administration error
acetylcholine		True	9.304599					medication error
acetylcholine		True	2.18576					hyponatraemia
acetylcholine		True	1.38933					muscular weakness
acetylcholine		True	8.5916					hypokinesia
acetylcholine		True	8.5916					hemiparesis
acetylcholine		True	3.78198					dysarthria
histrelin		True	3.77627	Not found	False	[]		henoch-schonlein purpura
histrelin		True	1.38307	Not found	False	[]		presyncope
histrelin		True	3.77627	Not found	False	[]		mitral valve incompetence
histrelin		True	3.77627	Not found	False	[]		tricuspid valve incompetence
histrelin		True	8.58666	Not found	False	[]		coronary artery stenosis
histrelin		True	8.58666	Not found	False	[]		cardiopulmonary failure
histrelin		True	2.1797000000000004	Not found	False	[]		diabetes mellitus inadequate control
histrelin		True	3.77627	Not found	False	[]		goitre
histrelin		True	8.58666	Not found	False	[]		thyroid neoplasm
histrelin		True	3.77627	Not found	False	[]		dry eye
histrelin		True	3.77627	Not found	False	[]		strabismus
histrelin		True	3.77627	Not found	False	[]		blindness transient
histrelin		True	1.38307	Not found	False	[]		tooth infection
histrelin		True	8.58666	Not found	False	[]		periodontal disease
histrelin		True	3.77627	Not found	False	[]		eructation
histrelin		True	8.58666	Not found	False	[]		acute abdomen
histrelin		True	2.1797000000000004	Not found	False	[]		intestinal perforation
histrelin		True	2.1797000000000004	Not found	False	[]		oral herpes
histrelin		True	1.38307	Not found	False	[]		mouth ulceration
histrelin		True	1.38307	Not found	False	[]		application site pruritus
histrelin		True	28.84637	Not found	False	[]		implant site discharge
histrelin		True	88.94708	Not found	False	[]		implant site infection
histrelin		True	48.90569	Not found	False	[]		implant site swelling
histrelin		True	1.897002	Not found	False	[]		no adverse event
histrelin		True	2.1797000000000004	Not found	False	[]		hunger
histrelin		True	3.77627	Not found	False	[]		ataxia
histrelin		True	3.77627	Not found	False	[]		cyst
histrelin		True	8.58666	Not found	False	[]		bile duct obstruction
histrelin		True	2.1797000000000004	Not found	False	[]		hepatic cirrhosis
histrelin		True	2.1797000000000004	Not found	False	[]		hepatic necrosis
histrelin		True	3.77627	Not found	False	[]		hepatotoxicity
histrelin		True	1.555565	Not found	False	[]		hypersensitivity
histrelin		True	8.58666	Not found	False	[]		autoimmune disorder
histrelin		True	4.135406	Not found	False	[]		pharyngitis streptococcal
histrelin		True	14.088487	Not found	False	[]		abscess
histrelin		True	1.38307	Not found	False	[]		post procedural infection
histrelin		True	3.77627	Not found	False	[]		pathological fracture
histrelin		True	4.135406	Not found	False	[]		joint injury
histrelin		True	1.38307	Not found	False	[]		ankle fracture
histrelin		True	2.056903	Not found	False	[]		lower limb fracture
histrelin		True	18.77627	Not found	False	[]		pelvic fracture
histrelin		True	7.331029	Not found	False	[]		upper limb fracture
histrelin		True	18.77627	Not found	False	[]		nerve injury
histrelin		True	3.164822	Not found	False	[]		wound
histrelin		True	11.411562	Not found	False	[]		incorrect product administration duration
histrelin		True	3.77627	Not found	False	[]		wrong product administered
histrelin		True	29.185022	Not found	False	[]		complication of device removal
histrelin		True	8.58666	Not found	False	[]		iatrogenic injury
histrelin		True	8.58666	Not found	False	[]		incision site complication
histrelin		True	91.531746	Not found	False	[]		procedural complication
histrelin		True	3.77627	Not found	False	[]		osteopenia
histrelin		True	6.737861	Not found	False	[]		osteoporosis
histrelin		True	3.77627	Not found	False	[]		hypovolaemia
histrelin		True	8.58666	Not found	False	[]		vitamin d deficiency
histrelin		True	8.58666	Not found	False	[]		spinal disorder
histrelin		True	2.1797000000000004	Not found	False	[]		muscle atrophy
histrelin		True	8.58666	Not found	False	[]		myopathy
histrelin		True	3.77627	Not found	False	[]		groin pain
histrelin		True	8.58666	Not found	False	[]		osteochondroma
histrelin		True	3.77627	Not found	False	[]		chondropathy
histrelin		True	8.58666	Not found	False	[]		osteochondrosis
histrelin		True	3.77627	Not found	False	[]		breast cyst
histrelin		True	4.135406	Not found	False	[]		metastasis
histrelin		True	3.77627	Not found	False	[]		squamous cell carcinoma
histrelin		True	3.77627	Not found	False	[]		neoplasm progression
histrelin		True	3.77627	Not found	False	[]		neoplasm recurrence
histrelin		True	8.58666	Not found	False	[]		astrocytoma
histrelin		True	2.1797000000000004	Not found	False	[]		brain neoplasm
histrelin		True	2.1797000000000004	Not found	False	[]		bladder cancer
histrelin		True	2.056903	Not found	False	[]		ovarian cyst
histrelin		True	3.77627	Not found	False	[]		prostate cancer metastatic
histrelin		True	3.77627	Not found	False	[]		carotid artery occlusion
histrelin		True	8.58666	Not found	False	[]		carotid arteriosclerosis
histrelin		True	8.58666	Not found	False	[]		intracranial pressure increased
histrelin		True	9.001239	Not found	False	[]		personality change
histrelin		True	1.38307	Not found	False	[]		tic
histrelin		True	3.77627	Not found	False	[]		dysphemia
histrelin		True	3.77627	Not found	False	[]		focal dyscognitive seizures
histrelin		True	5.755157	Not found	False	[]		hypersomnia
histrelin		True	8.58666	Not found	False	[]		attention deficit/hyperactivity disorder
histrelin		True	3.77627	Not found	False	[]		bipolar disorder
histrelin		True	1.7109990000000002	Not found	False	[]		emotional disorder
histrelin		True	3.0748290000000003	Not found	False	[]		mood altered
histrelin		True	8.58666	Not found	False	[]		premenstrual syndrome
histrelin		True	2.1797000000000004	Not found	False	[]		apathy
histrelin		True	1.7994549999999998	Not found	False	[]		aggression
histrelin		True	2.269414	Not found	False	[]		abnormal behaviour
histrelin		True	8.58666	Not found	False	[]		staring
histrelin		True	3.77627	Not found	False	[]		micturition urgency
histrelin		True	8.58666	Not found	False	[]		stress urinary incontinence
histrelin		True	32.676904	Not found	False	[]		nocturia
histrelin		True	148.9684	Not found	False	[]		breast enlargement
histrelin		True	1.38307	Not found	False	[]		breast mass
histrelin		True	8.58666	Not found	False	[]		nipple pain
histrelin		True	2.1797000000000004	Not found	False	[]		menstrual disorder
histrelin		True	8.58666	Not found	False	[]		genital rash
histrelin		True	5.755157	Not found	False	[]		vaginal discharge
histrelin		True	8.58666	Not found	False	[]		pleural fibrosis
histrelin		True	8.58666	Not found	False	[]		scab
histrelin		True	8.58666	Not found	False	[]		skin odour abnormal
histrelin		True	1.369506	Not found	False	[]		swelling face
histrelin		True	2.1797000000000004	Not found	False	[]		dermatitis
histrelin		True	3.77627	Not found	False	[]		skin irritation
histrelin		True	2.7581290000000003	Not found	False	[]		rash pruritic
histrelin		True	6.559438999999999	Not found	False	[]		rash generalised
histrelin		True	11.831029	Not found	False	[]		acne
histrelin		True	2.1797000000000004	Not found	False	[]		hair colour changes
histrelin		True	3.77627	Not found	False	[]		vascular occlusion
histrelin		True	8.58666	Not found	False	[]		blood pressure fluctuation
histrelin		True	1.38307	Not found	False	[]		orthostatic hypotension
histrelin		True	2.1797000000000004	Not found	False	[]		product administered to patient of inappropriate age
histrelin		True	6.023095	Not found	False	[]		osteonecrosis of jaw
histrelin		True	58.92102	Not found	False	[]		implant site bruising
zinc pyrithione		True	8.59839					jaundice
zinc pyrithione		True	2.1941					palpitations
zinc pyrithione		True	2.1941					chest pain
zinc pyrithione		True	3.78983					diabetes mellitus
zinc pyrithione		True	8.59839					vision blurred
zinc pyrithione		True	18.78983					visual impairment
zinc pyrithione		True	3.78983					stomatitis
zinc pyrithione		True	1.39795					injection site erythema
zinc pyrithione		True	8.59839					injection site rash
zinc pyrithione		True	4.318446					pyrexia
zinc pyrithione		True	2.1941					general physical health deterioration
zinc pyrithione		True	8.59839					irritability
zinc pyrithione		True	1.396248					pain
zinc pyrithione		True	8.59839					mass
zinc pyrithione		True	3.78983					abscess limb
zinc pyrithione		True	3.78983					bronchitis
zinc pyrithione		True	1.39795					injury
zinc pyrithione		True	8.59839					road traffic accident
zinc pyrithione		True	8.59839					scar
zinc pyrithione		True	8.59839					product administration error
zinc pyrithione		True	8.59839					fluid retention
zinc pyrithione		True	9.017902					arthritis
zinc pyrithione		True	3.78983					psoriatic arthropathy
zinc pyrithione		True	2.1941					myalgia
zinc pyrithione		True	8.59839					muscle spasms
zinc pyrithione		True	2.1941					back pain
zinc pyrithione		True	3.78983					metastases to central nervous system
zinc pyrithione		True	1.695503					headache
zinc pyrithione		True	8.59839					burning sensation
zinc pyrithione		True	8.59839					skin burning sensation
zinc pyrithione		True	3.78983					dysphonia
zinc pyrithione		True	2.1941					depression
zinc pyrithione		True	2.1941					emotional distress
zinc pyrithione		True	8.59839					erectile dysfunction
zinc pyrithione		True	1.7322					cough
zinc pyrithione		True	8.59839					productive cough
zinc pyrithione		True	1.39795					epistaxis
zinc pyrithione		True	8.59839					skin irritation
zinc pyrithione		True	3.78983					skin exfoliation
zinc pyrithione		True	3.873802					pruritus
zinc pyrithione		True	4.318446					psoriasis
zinc pyrithione		True	3.78983					rash macular
zinc pyrithione		True	18.78983					alopecia
zinc pyrithione		True	3.78983					haemorrhage
zinc pyrithione		True	2.1941					hypertension
magnesium chloride		True	13.800622					sickle cell anaemia
magnesium chloride		True	5.011828					sickle cell anaemia with crisis
magnesium chloride		True	1.575396					leukaemia
magnesium chloride		True	1.669463					lymphocytic leukaemia
magnesium chloride		True	8.58579					hepatosplenic t-cell lymphoma
magnesium chloride		True	2.666675					plasma cell myeloma recurrent
magnesium chloride		True	2.17864					lymph gland infection
magnesium chloride		True	8.58579					lymphorrhoea
magnesium chloride		True	2.516843					splenic abscess
magnesium chloride		True	3.3270691					cardiac arrest
magnesium chloride		True	3.242745					cardiac death
magnesium chloride		True	2.154176					sudden cardiac death
magnesium chloride		True	5.4137097					cardiac disorder
magnesium chloride		True	1.38197					cardiac function disturbance postoperative
magnesium chloride		True	3.812957					cardiac procedure complication
magnesium chloride		True	4.4424267					cardiovascular disorder
magnesium chloride		True	2.17864					intracardiac mass
magnesium chloride		True	5.53147					cardiac infection
magnesium chloride		True	1.620127					aortic valve disease
magnesium chloride		True	1.38197					cardiac valve abscess
magnesium chloride		True	2.529658					cardiac valve disease
magnesium chloride		True	2.000015					heart valve calcification
magnesium chloride		True	2.867296					heart valve incompetence
magnesium chloride		True	4.208949					heart valve stenosis
magnesium chloride		True	1.0895480000000002					mitral valve disease
magnesium chloride		True	8.58579					mitral valve disease mixed
magnesium chloride		True	3.77526					pulmonary valve disease
magnesium chloride		True	1.521507					arteriosclerosis coronary artery
magnesium chloride		True	1.9850059					coronary artery disease
magnesium chloride		True	8.8241672					coronary artery occlusion
magnesium chloride		True	3.77526					haemorrhage coronary artery
magnesium chloride		True	1.2102505					acute myocardial infarction
magnesium chloride		True	1.0826354					chest pain
magnesium chloride		True	5.7342202					myocardial infarction
magnesium chloride		True	1.38197					post procedural myocardial infarction
magnesium chloride		True	2.672635					silent myocardial infarction
magnesium chloride		True	18.77526					acute endocarditis
magnesium chloride		True	1.7094399999999998					endocarditis enterococcal
magnesium chloride		True	1.049484					rheumatic heart disease
magnesium chloride		True	3.77526					endocardial fibrosis
magnesium chloride		True	2.393919					endocarditis
magnesium chloride		True	38.4118012					fluid overload
magnesium chloride		True	3.821979					cardiac failure
magnesium chloride		True	2.5460485					cardiac failure congestive
magnesium chloride		True	9.292904					cardio-respiratory distress
magnesium chloride		True	1.8135509					pulmonary oedema
magnesium chloride		True	1.464204					cardiomyopathy
magnesium chloride		True	8.58579					cardiomyopathy acute
magnesium chloride		True	1.940996					cardiac amyloidosis
magnesium chloride		True	1.479738					cardiac aneurysm
magnesium chloride		True	28.84531					myocardial calcification
magnesium chloride		True	2.17864					myocardial haemorrhage
magnesium chloride		True	6.631					myocardial oedema
magnesium chloride		True	1.265537					pericarditis
magnesium chloride		True	1.4404940000000002					pericardial disease
magnesium chloride		True	1.8961898					pericardial effusion
magnesium chloride		True	6.399217800000001					peripheral swelling
magnesium chloride		True	38.88197					vascular malformation
magnesium chloride		True	3.77526					hereditary disorder
magnesium chloride		True	2.17864					abdominal wall anomaly
magnesium chloride		True	2.666675					osteogenesis imperfecta
magnesium chloride		True	3.922058					congenital cystic kidney disease
magnesium chloride		True	1.38197					renal dysplasia
magnesium chloride		True	1.857963					hydrocele
magnesium chloride		True	3.77526					congenital cystic lung
magnesium chloride		True	1.4404940000000002					pulmonary aplasia
magnesium chloride		True	1.38197					pilonidal cyst congenital
magnesium chloride		True	1.38197					adrenal gland cancer
magnesium chloride		True	46.724746					diabetic complication
magnesium chloride		True	1.7447210000000002					diabetic ketoacidosis
magnesium chloride		True	598.99171					diabetic vascular disorder
magnesium chloride		True	50.448699000000005					diabetic foot
magnesium chloride		True	61.493239					diabetic foot infection
magnesium chloride		True	21.820919					diabetic gangrene
magnesium chloride		True	139.402398					diabetic ulcer
magnesium chloride		True	17.361151					diabetic gastroparesis
magnesium chloride		True	3.892756					diabetic coma
magnesium chloride		True	3.816313					diabetic neuropathy
magnesium chloride		True	1.4404940000000002					diabetic eye disease
magnesium chloride		True	2.169649					diabetic nephropathy
magnesium chloride		True	1.5929904					diabetes mellitus
magnesium chloride		True	2.17864					insulin-requiring type 2 diabetes mellitus
magnesium chloride		True	1.049484					carcinoid tumour
magnesium chloride		True	3.77526					metastatic carcinoid tumour
magnesium chloride		True	1.452291					neuroendocrine carcinoma of the skin
magnesium chloride		True	2.17864					pancreatic neuroendocrine tumour
magnesium chloride		True	1.941006					hyperparathyroidism
magnesium chloride		True	1.711341					parathyroid disorder
magnesium chloride		True	14.087137					parathyroid gland enlargement
magnesium chloride		True	8.58579					secondary hyperthyroidism
magnesium chloride		True	5.352437					anterior chamber disorder
magnesium chloride		True	3.408405					corneal striae
magnesium chloride		True	1.38197					ocular retrobulbar haemorrhage
magnesium chloride		True	1.9140930000000005					anterior chamber cell
magnesium chloride		True	1.181531					anterior chamber fibrin
magnesium chloride		True	1.4470459999999998					anterior chamber inflammation
magnesium chloride		True	6.3659698					toxic anterior segment syndrome
magnesium chloride		True	2.612667					eye infection intraocular
magnesium chloride		True	3.408405					eye infection staphylococcal
magnesium chloride		True	3.77526					ocular vasculitis
magnesium chloride		True	1.049812					cataract operation complication
magnesium chloride		True	13.364619					abdominal hernia
magnesium chloride		True	5.208351					abdominal strangulated hernia
magnesium chloride		True	3.163349					internal hernia
magnesium chloride		True	9.000008					abdominal wound dehiscence
magnesium chloride		True	8.58579					femoral hernia
magnesium chloride		True	8.613544					incisional hernia
magnesium chloride		True	10.003603					inguinal hernia
magnesium chloride		True	1.1266220000000002					inguinal hernia, obstructive
magnesium chloride		True	14.676344					umbilical hernia
magnesium chloride		True	24.163349					umbilical hernia, obstructive
magnesium chloride		True	31.487667					rectal prolapse
magnesium chloride		True	8.58579					benign gastric neoplasm
magnesium chloride		True	1.225413					oesophageal polyp
magnesium chloride		True	3.77526					tooth deposit
magnesium chloride		True	2.17864					tooth impacted
magnesium chloride		True	3.77526					tooth socket haemorrhage
magnesium chloride		True	2.6322309					diverticulitis
magnesium chloride		True	3.77526					diverticulitis intestinal haemorrhagic
magnesium chloride		True	1.430139					pancreas infection
magnesium chloride		True	2.4085042					pancreatitis
magnesium chloride		True	2.497653					pancreatitis relapsing
magnesium chloride		True	1.423712					pancreatic disorder
magnesium chloride		True	1.667189					pancreatic enlargement
magnesium chloride		True	1.7094399999999998					pancreatic failure
magnesium chloride		True	1.367556					pancreatic mass
magnesium chloride		True	18.77526					pancreatolithiasis
magnesium chloride		True	9.646468					abdominal injury
magnesium chloride		True	1.7094399999999998					colon injury
magnesium chloride		True	14.087137					dysbiosis
magnesium chloride		True	7.1558470000000005					food poisoning
magnesium chloride		True	2.896911					gastrointestinal injury
magnesium chloride		True	4.164085					intestinal mass
magnesium chloride		True	1.028979					intra-abdominal haematoma
magnesium chloride		True	3.695245					stomach mass
magnesium chloride		True	18.77526					uraemic gastropathy
magnesium chloride		True	2.666675					female genital tract fistula
magnesium chloride		True	19.133983					gastrointestinal fistula
magnesium chloride		True	3.77526					intestinal fistula
magnesium chloride		True	1.4404940000000002					pancreatic fistula
magnesium chloride		True	1.94541					gastric antral vascular ectasia
magnesium chloride		True	38.88197					chronic gastrointestinal bleeding
magnesium chloride		True	1.6539484					gastrointestinal haemorrhage
magnesium chloride		True	1.38197					anorectal infection
magnesium chloride		True	8.653996					perirectal abscess
magnesium chloride		True	1.181531					rectal abscess
magnesium chloride		True	8.58579					cryptosporidiosis infection
magnesium chloride		True	28.566477					gastric infection
magnesium chloride		True	11.829191					gastritis bacterial
magnesium chloride		True	3.050456					gastritis viral
magnesium chloride		True	1.18364					gastroenteritis escherichia coli
magnesium chloride		True	1.043072					gastroenteritis salmonella
magnesium chloride		True	3.1766735					gastroenteritis viral
magnesium chloride		True	2.896151					abdominal abscess
magnesium chloride		True	5.100629					abdominal infection
magnesium chloride		True	2.26672					abdominal wall abscess
magnesium chloride		True	1.225413					abdominal wall infection
magnesium chloride		True	1.38197					bacterial food poisoning
magnesium chloride		True	148.96721					gastrointestinal bacterial infection
magnesium chloride		True	7.944264					gastrointestinal infection
magnesium chloride		True	2.619961					gastrointestinal viral infection
magnesium chloride		True	5.753807					colonic abscess
magnesium chloride		True	18.77526					viral diarrhoea
magnesium chloride		True	1.4404940000000002					amoebiasis
magnesium chloride		True	1.9005300000000005					appendicitis
magnesium chloride		True	2.075943					enterocolitis viral
magnesium chloride		True	1.4404940000000002					herpes oesophagitis
magnesium chloride		True	3.51697					oesophageal infection
magnesium chloride		True	423.09456200000005					fungal peritonitis
magnesium chloride		True	25.186847					peritonitis
magnesium chloride		True	12.321326					peritoneal tuberculosis
magnesium chloride		True	131.397239					peritonitis bacterial
magnesium chloride		True	1.3043608					colitis
magnesium chloride		True	1.6988180000000002					gastrointestinal inflammation
magnesium chloride		True	3.77526					mesenteric panniculitis
magnesium chloride		True	18.77526					autonomic failure syndrome
magnesium chloride		True	1.17456					constipation
magnesium chloride		True	3.194829					gastric dilatation
magnesium chloride		True	8.099973700000001					impaired gastric emptying
magnesium chloride		True	2.17864					oesophageal achalasia
magnesium chloride		True	1.388485					abdominal mass
magnesium chloride		True	2.7913545					abdominal distension
magnesium chloride		True	1.208468					hyperphagia
magnesium chloride		True	3.4091581					hypophagia
magnesium chloride		True	1.635085					regurgitation
magnesium chloride		True	1.4825000000000002					small intestinal obstruction
magnesium chloride		True	18.77526					volvulus of small bowel
magnesium chloride		True	1.6312149					intestinal obstruction
magnesium chloride		True	2.103952					intestinal prolapse
magnesium chloride		True	1.167586					large intestinal obstruction
magnesium chloride		True	1.035267					gastric ulcer perforation
magnesium chloride		True	1.582766					diverticular perforation
magnesium chloride		True	1.580323					gastrointestinal perforation
magnesium chloride		True	1.220359					gastrointestinal ulcer
magnesium chloride		True	2.086351					gastrointestinal ulcer haemorrhage
magnesium chloride		True	5.753807					stress ulcer
magnesium chloride		True	4.246777					appendicitis perforated
magnesium chloride		True	2.9026107					intestinal perforation
magnesium chloride		True	1.081631					intestinal ulcer
magnesium chloride		True	2.816947					oesophageal ulcer haemorrhage
magnesium chloride		True	1.557621					intestinal ischaemia
magnesium chloride		True	1.38197					mesenteric artery embolism
magnesium chloride		True	1.138498					mesenteric vascular occlusion
magnesium chloride		True	8.58579					thrombosis mesenteric vessel
magnesium chloride		True	1.12259					haemorrhoidal haemorrhage
magnesium chloride		True	3.595655					short-bowel syndrome
magnesium chloride		True	7.727812					colon neoplasm
magnesium chloride		True	2.534541					gastrointestinal neoplasm
magnesium chloride		True	1.38197					rectal cancer metastatic
magnesium chloride		True	1.029836					colon cancer
magnesium chloride		True	2.17864					colon cancer recurrent
magnesium chloride		True	3.77526					malignant peritoneal neoplasm
magnesium chloride		True	2.394246					lip and/or oral cavity cancer
magnesium chloride		True	1.38197					lip neoplasm malignant stage unspecified
magnesium chloride		True	2.17864					salivary gland cancer
magnesium chloride		True	1.225413					oesophageal cancer metastatic
magnesium chloride		True	1.072369					oesophageal carcinoma
magnesium chloride		True	1.220359					pancreatic cyst
magnesium chloride		True	2.341731					pancreatic neoplasm
magnesium chloride		True	1.38197					lip haematoma
magnesium chloride		True	8.58579					oral bacterial infection
magnesium chloride		True	3.77526					oral pustule
magnesium chloride		True	3.683796					intra-abdominal fluid collection
magnesium chloride		True	58.91988					peritoneal abscess
magnesium chloride		True	53.928343000000005					peritoneal cloudy effluent
magnesium chloride		True	45.34311					peritoneal disorder
magnesium chloride		True	2.055366					ascites
magnesium chloride		True	418.98817					peritoneal perforation
magnesium chloride		True	122.463973					encapsulating peritoneal sclerosis
magnesium chloride		True	458.9892					pleuroperitoneal communication
magnesium chloride		True	13.225999					pneumoperitoneum
magnesium chloride		True	6.736247					retroperitoneal abscess
magnesium chloride		True	2.085566					abdominal adhesions
magnesium chloride		True	15.464586					peritoneal adhesions
magnesium chloride		True	2298.99784					bloody peritoneal effluent
magnesium chloride		True	1.049484					peritoneal haematoma
magnesium chloride		True	2.069026					peritoneal haemorrhage
magnesium chloride		True	2.17864					salivary duct obstruction
magnesium chloride		True	2.755993					large intestine infection
magnesium chloride		True	8.58579					puncture site pain
magnesium chloride		True	8.58579					vessel puncture site reaction
magnesium chloride		True	4.121847					complication associated with device
magnesium chloride		True	5.2807211					device related infection
magnesium chloride		True	1.479738					catheter site cellulitis
magnesium chloride		True	9.179662					catheter site discharge
magnesium chloride		True	2.17864					catheter site erosion
magnesium chloride		True	89.472968					catheter site erythema
magnesium chloride		True	1.245859					catheter site haematoma
magnesium chloride		True	4.640947000000001					catheter site haemorrhage
magnesium chloride		True	36.5960985					catheter site infection
magnesium chloride		True	24.187825					catheter site inflammation
magnesium chloride		True	8.58579					catheter site necrosis
magnesium chloride		True	3.163349					catheter site oedema
magnesium chloride		True	11.668877					catheter site pain
magnesium chloride		True	12.579396					catheter site rash
magnesium chloride		True	5.74183					catheter site related reaction
magnesium chloride		True	13.239461					catheter site swelling
magnesium chloride		True	1.38197					implant site cyst
magnesium chloride		True	1.560447					infusion site infection
magnesium chloride		True	1.233842					brain death
magnesium chloride		True	2.669273					death
magnesium chloride		True	2.17864					euthanasia
magnesium chloride		True	2.748397					adhesion
magnesium chloride		True	1.624027					concomitant disease aggravated
magnesium chloride		True	4.9939697					disease complication
magnesium chloride		True	2.666675					fat tissue increased
magnesium chloride		True	2.1066856					swelling
magnesium chloride		True	137.268437					multimorbidity
magnesium chloride		True	1.685841					organ failure
magnesium chloride		True	2.17864					symptom masked
magnesium chloride		True	1.85927					terminal state
magnesium chloride		True	21.8140825					hernia
magnesium chloride		True	10.14303					hernia obstructive
magnesium chloride		True	4.4333396					discomfort
magnesium chloride		True	1.1398510000000002					flank pain
magnesium chloride		True	1.38197					phantom limb syndrome
magnesium chloride		True	9.000008					post procedural discomfort
magnesium chloride		True	85.7720606					procedural pain
magnesium chloride		True	1.4072939					impaired healing
magnesium chloride		True	1.732652					cyst
magnesium chloride		True	3.921853					cyst rupture
magnesium chloride		True	5.753807					haemorrhagic cyst
magnesium chloride		True	1.340315					wound necrosis
magnesium chloride		True	1.42188					calcinosis
magnesium chloride		True	4.500015					perforated ulcer
magnesium chloride		True	1.595625					ulcer
magnesium chloride		True	3.065401					ulcer haemorrhage
magnesium chloride		True	1.690522					cholecystitis
magnesium chloride		True	24.262454					cholecystitis infective
magnesium chloride		True	1.8365405					cholelithiasis
magnesium chloride		True	3.77526					emphysematous cholecystitis
magnesium chloride		True	3.142787					gallbladder disorder
magnesium chloride		True	2.516843					gallbladder enlargement
magnesium chloride		True	3.163349					gallbladder injury
magnesium chloride		True	1.667189					gallbladder hypofunction
magnesium chloride		True	16.667321					gallbladder rupture
magnesium chloride		True	9.000008					hepatic cyst ruptured
magnesium chloride		True	6.210251					hepatic infection
magnesium chloride		True	8.58579					traumatic liver injury
magnesium chloride		True	8.58579					hepatic artery aneurysm
magnesium chloride		True	1.6804899999999998					gallbladder cancer
magnesium chloride		True	2.17864					hepatobiliary cancer
magnesium chloride		True	2.17864					allergic cough
magnesium chloride		True	8.58579					allergy to plants
magnesium chloride		True	9.000008					allergy to vaccine
magnesium chloride		True	1.425299					dermatitis contact
magnesium chloride		True	9.292904					goodpasture's syndrome
magnesium chloride		True	1.604032					systemic lupus erythematosus
magnesium chloride		True	1.775076					amyloidosis
magnesium chloride		True	2.17864					cerebral amyloid angiopathy
magnesium chloride		True	1.18364					chronic inflammatory demyelinating polyradiculoneuropathy
magnesium chloride		True	1.135609					kidney transplant rejection
magnesium chloride		True	8.58579					thromboangiitis obliterans
magnesium chloride		True	1.555154					granulomatosis with polyangiitis
magnesium chloride		True	3.77526					acute hiv infection
magnesium chloride		True	1.444195					immunodeficiency
magnesium chloride		True	1.138498					infection in an immunocompromised host
magnesium chloride		True	2.17864					air-borne transmission
magnesium chloride		True	1.38197					iatrogenic infection
magnesium chloride		True	2.854795					nosocomial infection
magnesium chloride		True	1.298379					bacillus infection
magnesium chloride		True	5.087519					abscess bacterial
magnesium chloride		True	1.5698848					bacterial infection
magnesium chloride		True	1.274636					bacteroides infection
magnesium chloride		True	1.049484					breast cellulitis
magnesium chloride		True	2.5828297					cellulitis
magnesium chloride		True	8.58579					cellulitis of male external genital organ
magnesium chloride		True	9.000008					cystitis bacterial
magnesium chloride		True	17.7106275					gangrene
magnesium chloride		True	9.000008					micrococcus infection
magnesium chloride		True	18.77526					morganella infection
magnesium chloride		True	38.88197					osteomyelitis bacterial
magnesium chloride		True	1.0886010000000002					pneumonia bacterial
magnesium chloride		True	5.753807					post procedural cellulitis
magnesium chloride		True	1.225413					respiratory tract infection bacterial
magnesium chloride		True	4.133983					scrotal gangrene
magnesium chloride		True	11.829191					wound infection bacterial
magnesium chloride		True	2.509098					clostridial infection
magnesium chloride		True	3.074813					corynebacterium infection
magnesium chloride		True	3.77526					diphtheria
magnesium chloride		True	1.156869					enterococcal infection
magnesium chloride		True	1.399709					escherichia infection
magnesium chloride		True	1.7972349999999997					pneumonia legionella
magnesium chloride		True	18.77526					leptospirosis
magnesium chloride		True	2.055366					neisseria infection
magnesium chloride		True	3.052499					sepsis pasteurella
magnesium chloride		True	1.110727					pseudomonas infection
magnesium chloride		True	1.367556					urinary tract infection pseudomonal
magnesium chloride		True	1.321919					salmonellosis
magnesium chloride		True	1.050625					serratia infection
magnesium chloride		True	2.3028649000000003					staphylococcal infection
magnesium chloride		True	1.274636					pneumonia streptococcal
magnesium chloride		True	2.17864					streptococcal abscess
magnesium chloride		True	1.893847					streptococcal sepsis
magnesium chloride		True	1.4404940000000002					syphilis
magnesium chloride		True	2.17864					infestation
magnesium chloride		True	2.498592					coccidioidomycosis
magnesium chloride		True	1.1314383					fungal infection
magnesium chloride		True	9.183513					lower respiratory tract infection fungal
magnesium chloride		True	1.6930090000000002					urinary tract infection fungal
magnesium chloride		True	3.680913					arthritis infective
magnesium chloride		True	1.4404940000000002					bone abscess
magnesium chloride		True	3.054568					joint abscess
magnesium chloride		True	4.4780294					osteomyelitis
magnesium chloride		True	1.049484					breast abscess
magnesium chloride		True	15.429925					spinal cord infection
magnesium chloride		True	12.569547					uterine infection
magnesium chloride		True	38.88197					vaginal abscess
magnesium chloride		True	1.125131					abscess
magnesium chloride		True	4.597278					abscess limb
magnesium chloride		True	18.77526					genital abscess
magnesium chloride		True	19.133983					genital infection
magnesium chloride		True	2.479138					graft infection
magnesium chloride		True	4.861305					groin abscess
magnesium chloride		True	29.183513					groin infection
magnesium chloride		True	8.58579					incision site abscess
magnesium chloride		True	3.383515					postoperative wound infection
magnesium chloride		True	1.922427					infected cyst
magnesium chloride		True	4.0087741					infection
magnesium chloride		True	26.8293593					localised infection
magnesium chloride		True	7.772685999999999					post procedural infection
magnesium chloride		True	1.359229					postoperative abscess
magnesium chloride		True	8.58579					sexually transmitted disease
magnesium chloride		True	3.155568					wound infection
magnesium chloride		True	1.6053461					bronchitis
magnesium chloride		True	3.2518242					pneumonia
magnesium chloride		True	7.329191					penile infection
magnesium chloride		True	3.408405					prostate infection
magnesium chloride		True	2.341731					scrotal abscess
magnesium chloride		True	58.91988					scrotal infection
magnesium chloride		True	3.77526					testicular abscess
magnesium chloride		True	15.936414					abscess neck
magnesium chloride		True	2.077361					necrotising fasciitis
magnesium chloride		True	18.77526					perineal abscess
magnesium chloride		True	1.157553					bacterial sepsis
magnesium chloride		True	1.365001					bacterial toxaemia
magnesium chloride		True	1.475449					fungal sepsis
magnesium chloride		True	3.060862					post procedural sepsis
magnesium chloride		True	3.5895461					sepsis
magnesium chloride		True	2.816947					septic encephalopathy
magnesium chloride		True	15.936414					wound sepsis
magnesium chloride		True	5.880162					blister infected
magnesium chloride		True	7.329191					burn infection
magnesium chloride		True	2.17864					dermatitis infected
magnesium chloride		True	2.548391					furuncle
magnesium chloride		True	28.366854					infected skin ulcer
magnesium chloride		True	1.4404940000000002					skin bacterial infection
magnesium chloride		True	1.652456					subcutaneous abscess
magnesium chloride		True	1.0861781					nasopharyngitis
magnesium chloride		True	2.1423669					cystitis
magnesium chloride		True	2.582433					kidney infection
magnesium chloride		True	8.58579					perinephric abscess
magnesium chloride		True	1.239921					renal abscess
magnesium chloride		True	6.959952					renal cyst infection
magnesium chloride		True	1.710543					urinary tract infection
magnesium chloride		True	15.800658					arteriovenous fistula site infection
magnesium chloride		True	22.643245					arteriovenous graft site infection
magnesium chloride		True	1.506663					shunt infection
magnesium chloride		True	2.59062					mycobacterial infection
magnesium chloride		True	9.183513					bone tuberculosis
magnesium chloride		True	6.736247					meningitis tuberculous
magnesium chloride		True	3.77526					epstein-barr viraemia
magnesium chloride		True	1.251345					dengue fever
magnesium chloride		True	5.087519					west nile viral infection
magnesium chloride		True	1.1275221999999998					herpes zoster
magnesium chloride		True	2.344483					influenza
magnesium chloride		True	1.18364					encephalitis viral
magnesium chloride		True	8.58579					lower respiratory tract infection viral
magnesium chloride		True	1.944484					pneumonia viral
magnesium chloride		True	2.17864					post viral fatigue syndrome
magnesium chloride		True	1.1103474000000002					viral infection
magnesium chloride		True	1.6070289999999998					joint injury
magnesium chloride		True	3.3632132					limb injury
magnesium chloride		True	28.84531					limb traumatic amputation
magnesium chloride		True	3.67926					ankle fracture
magnesium chloride		True	2.722771					foot fracture
magnesium chloride		True	4.6551556					hip fracture
magnesium chloride		True	3.5118194					lower limb fracture
magnesium chloride		True	3.74798					patella fracture
magnesium chloride		True	1.093778					tibia fracture
magnesium chloride		True	5.988663					pelvic fracture
magnesium chloride		True	1.484681					facial bones fracture
magnesium chloride		True	4.489303					cervical vertebral fracture
magnesium chloride		True	3.595655					dislocation of vertebra
magnesium chloride		True	2.948449					fractured coccyx
magnesium chloride		True	1.388746					spinal fracture
magnesium chloride		True	1.787979					rib fracture
magnesium chloride		True	1.1266220000000002					sternal fracture
magnesium chloride		True	1.056523					hand fracture
magnesium chloride		True	1.854514					scapula fracture
magnesium chloride		True	3.6343899					upper limb fracture
magnesium chloride		True	1.809904					wrist fracture
magnesium chloride		True	1.367556					carbon monoxide poisoning
magnesium chloride		True	1.3002209999999998					arterial injury
magnesium chloride		True	1.321919					arterial rupture
magnesium chloride		True	1.049484					asbestosis
magnesium chloride		True	4.006104					diaphragmatic injury
magnesium chloride		True	89.391432					diaphragmatic rupture
magnesium chloride		True	3.044015					ligament sprain
magnesium chloride		True	1.036711					muscle rupture
magnesium chloride		True	1.7281220000000002					muscle strain
magnesium chloride		True	1.049484					accident at home
magnesium chloride		True	1.130984					animal bite
magnesium chloride		True	12.569547					animal scratch
magnesium chloride		True	1.026335					arthropod bite
magnesium chloride		True	1.049484					bite
magnesium chloride		True	8.58579					crush injury
magnesium chloride		True	4.9978					electric shock
magnesium chloride		True	1.6513357					fall
magnesium chloride		True	4.133983					internal injury
magnesium chloride		True	1.5790463					road traffic accident
magnesium chloride		True	1.1199879999999998					skeletal injury
magnesium chloride		True	1.274636					traumatic haemorrhage
magnesium chloride		True	4.8528317					wound
magnesium chloride		True	1.7094399999999998					renal haematoma
magnesium chloride		True	2.159174					back injury
magnesium chloride		True	18.77526					breast injury
magnesium chloride		True	1.2836893					head injury
magnesium chloride		True	3.163349					pharyngeal injury
magnesium chloride		True	1.489487					spinal cord injury
magnesium chloride		True	24.163349					heat illness
magnesium chloride		True	2.394246					heat stroke
magnesium chloride		True	3.77526					delayed effects of radiation
magnesium chloride		True	3.77526					radiation mucositis
magnesium chloride		True	16.873229					arteriovenous fistula occlusion
magnesium chloride		True	7.458178					arteriovenous fistula site complication
magnesium chloride		True	5.753807					arteriovenous fistula site haemorrhage
magnesium chloride		True	1.153556					arteriovenous fistula thrombosis
magnesium chloride		True	8.58579					arteriovenous graft site haemorrhage
magnesium chloride		True	6.139638					cardiac valve replacement complication
magnesium chloride		True	3.595655					vascular bypass dysfunction
magnesium chloride		True	1.18364					vascular graft complication
magnesium chloride		True	1.667189					vascular graft occlusion
magnesium chloride		True	4.133983					vessel perforation
magnesium chloride		True	3.77526					medical device site reaction
magnesium chloride		True	3.052499					anastomotic leak
magnesium chloride		True	7.118138					complications of transplant surgery
magnesium chloride		True	9.000008					graft haemorrhage
magnesium chloride		True	9.183513					incision site oedema
magnesium chloride		True	597.369882					peritoneal dialysis complication
magnesium chloride		True	1.6237205					post procedural complication
magnesium chloride		True	8.58579					post procedural oedema
magnesium chloride		True	22.845365					post procedural swelling
magnesium chloride		True	1.321919					postoperative thrombosis
magnesium chloride		True	1.116767					postoperative wound complication
magnesium chloride		True	3.1830246					procedural complication
magnesium chloride		True	2.681769					transplant failure
magnesium chloride		True	1.859235					wound dehiscence
magnesium chloride		True	3.77526					postoperative respiratory distress
magnesium chloride		True	6.139638					skin abrasion
magnesium chloride		True	9.183513					drug dispensed to wrong patient
magnesium chloride		True	1.38197					incision site inflammation
magnesium chloride		True	1.1503048					respiratory failure
magnesium chloride		True	8.58579					wernicke-korsakoff syndrome
magnesium chloride		True	1.397853					diet refusal
magnesium chloride		True	1.453525					abnormal loss of weight
magnesium chloride		True	1.7917499999999995					abnormal weight gain
magnesium chloride		True	1.161252					cachexia
magnesium chloride		True	9.5155527					failure to thrive
magnesium chloride		True	2.6877151					malnutrition
magnesium chloride		True	8.837233000000001					marasmus
magnesium chloride		True	1.02598					overweight
magnesium chloride		True	2.512008					underweight
magnesium chloride		True	7.289618					weight fluctuation
magnesium chloride		True	8.7025983					calciphylaxis
magnesium chloride		True	1.049484					calcium metabolism disorder
magnesium chloride		True	2.747888					electrolyte depletion
magnesium chloride		True	6.698099999999999					fluid imbalance
magnesium chloride		True	1.38197					cerebral salt-wasting syndrome
magnesium chloride		True	2.3143276					dehydration
magnesium chloride		True	5.2540772					fluid retention
magnesium chloride		True	2.17864					hypercreatininaemia
magnesium chloride		True	1.38197					hyperhomocysteinaemia
magnesium chloride		True	1.479738					uraemic encephalopathy
magnesium chloride		True	4.915829					neuropathic arthropathy
magnesium chloride		True	1.38197					sacroiliitis
magnesium chloride		True	1.2621636					joint swelling
magnesium chloride		True	1.50994					muscle spasms
magnesium chloride		True	18.77526					diaphragm muscle weakness
magnesium chloride		True	1.510117					intervertebral disc compression
magnesium chloride		True	1.482054					spinal stenosis
magnesium chloride		True	1.5831021					musculoskeletal pain
magnesium chloride		True	1.387739					back disorder
magnesium chloride		True	3.77526					chest wall cyst
magnesium chloride		True	14.087137					fibroma
magnesium chloride		True	2.000015					bone cancer metastatic
magnesium chloride		True	4.343024					bone cancer
magnesium chloride		True	1.043072					bone neoplasm
magnesium chloride		True	1.475449					chondropathy
magnesium chloride		True	2.17864					breast cancer stage iv
magnesium chloride		True	3.77526					haemangioma of skin
magnesium chloride		True	1.4404940000000002					mesothelioma
magnesium chloride		True	8.58579					metastases to bladder
magnesium chloride		True	2.17864					basosquamous carcinoma
magnesium chloride		True	4.133983					cancer in remission
magnesium chloride		True	1.38197					malignant melanoma of sites other than skin
magnesium chloride		True	1.122347					metastatic neoplasm
magnesium chloride		True	2.0859156					neoplasm malignant
magnesium chloride		True	2.17864					pelvic neoplasm
magnesium chloride		True	9.691418					oncologic complication
magnesium chloride		True	1.38197					arachnoid cyst
magnesium chloride		True	8.58579					benign neoplasm of spinal cord
magnesium chloride		True	1.7972349999999997					brain cancer metastatic
magnesium chloride		True	4.693838					brain neoplasm malignant
magnesium chloride		True	1.12259					brain neoplasm
magnesium chloride		True	18.77526					benign renal neoplasm
magnesium chloride		True	1.185566					bladder cancer
magnesium chloride		True	9.292904					metastatic carcinoma of the bladder
magnesium chloride		True	1.452291					metastatic renal cell carcinoma
magnesium chloride		True	5.062241					renal cancer
magnesium chloride		True	4.452291					renal cancer metastatic
magnesium chloride		True	8.58579					urethral cancer
magnesium chloride		True	3.3340270000000003					renal neoplasm
magnesium chloride		True	8.58579					genitourinary tract neoplasm
magnesium chloride		True	1.94541					ovarian cyst ruptured
magnesium chloride		True	1.38197					vulval cancer
magnesium chloride		True	2.17864					hypopharyngeal cancer
magnesium chloride		True	1.777311					laryngeal cancer
magnesium chloride		True	4.133983					nasal cavity cancer
magnesium chloride		True	5.753807					pleural neoplasm
magnesium chloride		True	2.297895					lung cancer metastatic
magnesium chloride		True	3.271302					lung carcinoma cell type unspecified stage iv
magnesium chloride		True	2.1185022					lung neoplasm malignant
magnesium chloride		True	1.131108					skin cancer
magnesium chloride		True	1.138504					encephalitis
magnesium chloride		True	2.4127460000000003					intracranial aneurysm
magnesium chloride		True	6.959952					brain stem stroke
magnesium chloride		True	1.7800239999999998					carotid artery occlusion
magnesium chloride		True	1.1819834					cerebral haemorrhage
magnesium chloride		True	1.13657					cerebral thrombosis
magnesium chloride		True	4.4600766					cerebrovascular accident
magnesium chloride		True	8.58579					carotid artery disease
magnesium chloride		True	3.595655					cerebrovascular stenosis
magnesium chloride		True	1.6069287					transient ischaemic attack
magnesium chloride		True	1.0893350000000002					dementia
magnesium chloride		True	8.58579					spinal cord paralysis
magnesium chloride		True	9.000008					multiple system atrophy
magnesium chloride		True	8.58579					sciatic nerve neuropathy
magnesium chloride		True	2.17864					radiculopathy
magnesium chloride		True	1.017272					brain injury
magnesium chloride		True	1.043072					intracranial mass
magnesium chloride		True	1.3352634					mental status changes
magnesium chloride		True	8.58579					psychotic disorder due to a general medical condition
magnesium chloride		True	6.736247					bladder mass
magnesium chloride		True	1.589813					urinary bladder haemorrhage
magnesium chloride		True	1.239921					glomerulonephritis chronic
magnesium chloride		True	2.015022					nephropathy
magnesium chloride		True	1.387884					renal haemorrhage
magnesium chloride		True	4.538102					renal mass
magnesium chloride		True	9.982451					chronic kidney disease
magnesium chloride		True	2.5097982					azotaemia
magnesium chloride		True	2.797222					hypertensive nephropathy
magnesium chloride		True	1.367556					renal aneurysm
magnesium chloride		True	1.7094399999999998					urethral obstruction
magnesium chloride		True	4.133983					breast necrosis
magnesium chloride		True	2.516843					penile necrosis
magnesium chloride		True	2.104734					scrotal disorder
magnesium chloride		True	2.674269					scrotal oedema
magnesium chloride		True	1.367556					scrotal pain
magnesium chloride		True	5.85723					scrotal swelling
magnesium chloride		True	1.03269					prostatomegaly
magnesium chloride		True	1.367556					reproductive tract disorder
magnesium chloride		True	58.91988					testicular oedema
magnesium chloride		True	2.0556910000000004					testicular swelling
magnesium chloride		True	2.17864					testis discomfort
magnesium chloride		True	1.181531					uterine prolapse
magnesium chloride		True	1.38197					pelvic haemorrhage
magnesium chloride		True	2.516843					vaginal fistula
magnesium chloride		True	18.77526					vaginal lesion
magnesium chloride		True	1.5875663000000002					chronic obstructive pulmonary disease
magnesium chloride		True	1.38197					lower respiratory tract inflammation
magnesium chloride		True	1.511779					pleural disorder
magnesium chloride		True	2.1433530000000003					hydrothorax
magnesium chloride		True	1.4928605					pleural effusion
magnesium chloride		True	1.846892					pulmonary thrombosis
magnesium chloride		True	1.043072					cheyne-stokes respiration
magnesium chloride		True	2.17864					respiratory tract inflammation
magnesium chloride		True	3.131114					diaphragmatic disorder
magnesium chloride		True	9.000008					laryngeal mass
magnesium chloride		True	3.77526					nasal septum disorder
magnesium chloride		True	1.510117					paranasal sinus hypersecretion
magnesium chloride		True	8.58579					tonsillar haemorrhage
magnesium chloride		True	2.666675					tracheal disorder
magnesium chloride		True	3.77526					xeroderma
magnesium chloride		True	18.77526					excessive skin
magnesium chloride		True	3.170004					exfoliative rash
magnesium chloride		True	2.88208					decubitus ulcer
magnesium chloride		True	2.9087707					skin ulcer
magnesium chloride		True	2.17864					skin ulcer haemorrhage
magnesium chloride		True	6.139638					ingrowing nail
magnesium chloride		True	1.6437849999999998					dry gangrene
magnesium chloride		True	2.055366					capillary fragility
magnesium chloride		True	3.898097					aneurysm
magnesium chloride		True	2.104734					aneurysm ruptured
magnesium chloride		True	3.77526					venous aneurysm
magnesium chloride		True	3.148142					aortic aneurysm
magnesium chloride		True	1.076176					aortic aneurysm rupture
magnesium chloride		True	1.620127					aortic dissection
magnesium chloride		True	6.736247					peripheral artery aneurysm
magnesium chloride		True	5.087519					aortic occlusion
magnesium chloride		True	1.158524					aortic stenosis
magnesium chloride		True	7.469611					arterial occlusive disease
magnesium chloride		True	1.267891					arteriosclerosis
magnesium chloride		True	1.138498					steal syndrome
magnesium chloride		True	19.567005					vascular insufficiency
magnesium chloride		True	8.980033					vascular occlusion
magnesium chloride		True	1.94541					vascular stenosis
magnesium chloride		True	1.187429					venous occlusion
magnesium chloride		True	7.747148					extremity necrosis
magnesium chloride		True	1.531378					peripheral artery occlusion
magnesium chloride		True	1.4744259999999998					intermittent claudication
magnesium chloride		True	6.514695000000001					peripheral arterial occlusive disease
magnesium chloride		True	1.672332					peripheral ischaemia
magnesium chloride		True	11.4882365					poor peripheral circulation
magnesium chloride		True	4.2680961					blood pressure fluctuation
magnesium chloride		True	5.47742					peripheral circulatory failure
magnesium chloride		True	2.4109887000000003					hypotension
magnesium chloride		True	3.77526					post thrombotic syndrome
magnesium chloride		True	1.6417093					thrombosis
magnesium chloride		True	1.6437849999999998					peripheral embolism
magnesium chloride		True	2.853986					angiopathy
magnesium chloride		True	1.5464289999999998					arterial disorder
magnesium chloride		True	1.880742					vascular calcification
magnesium chloride		True	8.4609682					peripheral vascular disorder
magnesium chloride		True	2.055366					exsanguination
magnesium chloride		True	1.225413					accelerated hypertension
magnesium chloride		True	2.4205463					hypertension
magnesium chloride		True	1.043072					orthostatic hypertension
magnesium chloride		True	1.4404940000000002					post transplant lymphoproliferative disorder
magnesium chloride		True	8.58579					cardiac complication associated with device
magnesium chloride		True	3.77526					microvascular coronary artery disease
magnesium chloride		True	1.667189					diffuse lamellar keratitis
magnesium chloride		True	1.245859					gastrointestinal polyp haemorrhage
magnesium chloride		True	3.440684					functional gastrointestinal disorder
magnesium chloride		True	3.77526					fistula of small intestine
magnesium chloride		True	29.333345					chemical peritonitis
magnesium chloride		True	14.351936					noninfectious peritonitis
magnesium chloride		True	2.17864					retroperitoneal mass
magnesium chloride		True	6778.99927					ultrafiltration failure
magnesium chloride		True	99.394482					catheter site abscess
magnesium chloride		True	3.163349					rubber sensitivity
magnesium chloride		True	2.17864					chronic hepatitis b
magnesium chloride		True	2.272216					atypical pneumonia
magnesium chloride		True	2.17864					bacterial translocation
magnesium chloride		True	8.58579					viral sepsis
magnesium chloride		True	3.683796					skin wound
magnesium chloride		True	2.17864					peripheral arterial reocclusion
magnesium chloride		True	1.883352					dialysis related complication
magnesium chloride		True	1.696203					h1n1 influenza
magnesium chloride		True	1.053762					spinal column injury
magnesium chloride		True	3.163349					superior vena cava syndrome
magnesium chloride		True	2.816947					renal cyst haemorrhage
magnesium chloride		True	11.829191					renal vascular thrombosis
magnesium chloride		True	1.3844029999999998					seizure like phenomena
magnesium chloride		True	11.829191					peripheral artery thrombosis
magnesium chloride		True	1.7094399999999998					plasma cell leukaemia
magnesium chloride		True	2.5333430000000003					plasma cell myeloma
magnesium chloride		True	7.498963					mycobacterial peritonitis
magnesium chloride		True	18.77526					catheter site bruise
magnesium chloride		True	6.090787					hepatic cancer
magnesium chloride		True	9.8837824					clostridium difficile infection
magnesium chloride		True	1.4404940000000002					perineal injury
magnesium chloride		True	2.17864					incision site vesicles
magnesium chloride		True	8.58579					schwannoma
magnesium chloride		True	3.77526					pharyngeal cancer
magnesium chloride		True	4.133983					small cell lung cancer
magnesium chloride		True	1.38197					nodular melanoma
magnesium chloride		True	2.27227					blister rupture
magnesium chloride		True	94.256618					catheter site extravasation
magnesium chloride		True	19.711351					application site laceration
magnesium chloride		True	108.95554					catheter site injury
magnesium chloride		True	1.38197					language disorder
magnesium chloride		True	1.049484					pulmonary pain
magnesium chloride		True	7.549366					internal haemorrhage
magnesium chloride		True	36.015373					renal transplant failure
nitrofurantoin		True	4.293025	Not found	False	[]		pernicious anaemia
nitrofurantoin		True	3.77533	Not found	False	[]		anaemia neonatal
nitrofurantoin		True	3.77533	Not found	False	[]		conjunctival pallor
nitrofurantoin		True	1.6806639999999995	Not found	False	[]		microcytic anaemia
nitrofurantoin		True	1.777484	Not found	False	[]		anaemia of chronic disease
nitrofurantoin		True	2.021569	Not found	False	[]		ecchymosis
nitrofurantoin		True	1.452448	Not found	False	[]		haemorrhagic diathesis
nitrofurantoin		True	2.827038	Not found	False	[]		increased tendency to bruise
nitrofurantoin		True	1.7920309999999997	Not found	False	[]		petechiae
nitrofurantoin		True	4.134082	Not found	False	[]		hypoprothrombinaemia
nitrofurantoin		True	1.470828	Not found	False	[]		coagulopathy
nitrofurantoin		True	4.006263	Not found	False	[]		henoch-schonlein purpura
nitrofurantoin		True	2.629823	Not found	False	[]		hypersensitivity vasculitis
nitrofurantoin		True	1.180453	Not found	False	[]		purpura
nitrofurantoin		True	3.77533	Not found	False	[]		purpura non-thrombocytopenic
nitrofurantoin		True	1.0432100000000002	Not found	False	[]		vascular purpura
nitrofurantoin		True	3.408549	Not found	False	[]		bone marrow oedema
nitrofurantoin		True	8.58585	Not found	False	[]		erythrosis
nitrofurantoin		True	6.021317	Not found	False	[]		hypergammaglobulinaemia
nitrofurantoin		True	2.17871	Not found	False	[]		polycythaemia vera
nitrofurantoin		True	8.58585	Not found	False	[]		sickle cell anaemia
nitrofurantoin		True	1.225524	Not found	False	[]		sickle cell anaemia with crisis
nitrofurantoin		True	5.269831	Not found	False	[]		microangiopathic haemolytic anaemia
nitrofurantoin		True	2.055947	Not found	False	[]		hyperbilirubinaemia
nitrofurantoin		True	3.247778	Not found	False	[]		jaundice
nitrofurantoin		True	9.500186	Not found	False	[]		jaundice neonatal
nitrofurantoin		True	8.58585	Not found	False	[]		leukaemia cutis
nitrofurantoin		True	1.7095479999999998	Not found	False	[]		acute leukaemia
nitrofurantoin		True	1.667323	Not found	False	[]		chronic myeloid leukaemia
nitrofurantoin		True	1.38205	Not found	False	[]		myeloid leukaemia
nitrofurantoin		True	3.163451	Not found	False	[]		plasmacytoma
nitrofurantoin		True	2.612834	Not found	False	[]		thrombocytopenic purpura
nitrofurantoin		True	1.38205	Not found	False	[]		pickwickian syndrome
nitrofurantoin		True	2.7561410000000004	Not found	False	[]		polycythaemia
nitrofurantoin		True	3.77533	Not found	False	[]		reticulocytosis
nitrofurantoin		True	1.225524	Not found	False	[]		hilar lymphadenopathy
nitrofurantoin		True	9.000093	Not found	False	[]		lymph node tuberculosis
nitrofurantoin		True	1.38205	Not found	False	[]		lymphangiosis carcinomatosa
nitrofurantoin		True	1.38205	Not found	False	[]		lymphoid tissue hyperplasia
nitrofurantoin		True	8.58585	Not found	False	[]		retroperitoneal lymphadenopathy
nitrofurantoin		True	3.77533	Not found	False	[]		hypersplenism
nitrofurantoin		True	3.77533	Not found	False	[]		splenic calcification
nitrofurantoin		True	1.7920309999999997	Not found	False	[]		splenomegaly
nitrofurantoin		True	8.58585	Not found	False	[]		thymus disorder
nitrofurantoin		True	1.797389	Not found	False	[]		eosinophilic pneumonia
nitrofurantoin		True	6.736359	Not found	False	[]		pulmonary eosinophilia
nitrofurantoin		True	6.729045999999999	Not found	False	[]		acute febrile neutrophilic dermatosis
nitrofurantoin		True	3.77533	Not found	False	[]		leukaemoid reaction
nitrofurantoin		True	2.29705	Not found	False	[]		leukocytosis
nitrofurantoin		True	1.38205	Not found	False	[]		lymphocytic infiltration
nitrofurantoin		True	1.38205	Not found	False	[]		mononucleosis syndrome
nitrofurantoin		True	3.443664	Not found	False	[]		neutrophilia
nitrofurantoin		True	1.744425	Not found	False	[]		atrioventricular block first degree
nitrofurantoin		True	1.3683999999999998	Not found	False	[]		arrhythmia
nitrofurantoin		True	9.000093	Not found	False	[]		bradycardia foetal
nitrofurantoin		True	2.435439	Not found	False	[]		cardiac flutter
nitrofurantoin		True	1.049595	Not found	False	[]		nodal arrhythmia
nitrofurantoin		True	1.293619	Not found	False	[]		atrial fibrillation
nitrofurantoin		True	1.635107	Not found	False	[]		sinus node dysfunction
nitrofurantoin		True	1.505737	Not found	False	[]		supraventricular tachycardia
nitrofurantoin		True	1.367692	Not found	False	[]		pulseless electrical activity
nitrofurantoin		True	1.1202649999999998	Not found	False	[]		torsade de pointes
nitrofurantoin		True	5.704699000000001	Not found	False	[]		heart disease congenital
nitrofurantoin		True	1.359386	Not found	False	[]		heart injury
nitrofurantoin		True	1.272643	Not found	False	[]		hypertensive heart disease
nitrofurantoin		True	8.58585	Not found	False	[]		hyperdynamic left ventricle
nitrofurantoin		True	1.225524	Not found	False	[]		jugular vein distension
nitrofurantoin		True	1.519703	Not found	False	[]		palpitations
nitrofurantoin		True	1.406746	Not found	False	[]		presyncope
nitrofurantoin		True	1.2058680000000002	Not found	False	[]		syncope
nitrofurantoin		True	4.38778	Not found	False	[]		dyspnoea paroxysmal nocturnal
nitrofurantoin		True	1.7591709999999998	Not found	False	[]		aortic valve incompetence
nitrofurantoin		True	1.0432100000000002	Not found	False	[]		aortic valve sclerosis
nitrofurantoin		True	6.736359	Not found	False	[]		bicuspid aortic valve
nitrofurantoin		True	1.564951	Not found	False	[]		cardiac valve disease
nitrofurantoin		True	18.77533	Not found	False	[]		congenital heart valve disorder
nitrofurantoin		True	1.94115	Not found	False	[]		mitral valve calcification
nitrofurantoin		True	2.817113	Not found	False	[]		mitral valve disease
nitrofurantoin		True	1.139119	Not found	False	[]		mitral valve incompetence
nitrofurantoin		True	4.38778	Not found	False	[]		mitral valve stenosis
nitrofurantoin		True	6.736359	Not found	False	[]		pulmonary valve stenosis
nitrofurantoin		True	1.625933	Not found	False	[]		tricuspid valve incompetence
nitrofurantoin		True	18.77533	Not found	False	[]		dextrocardia
nitrofurantoin		True	8.58585	Not found	False	[]		double outlet right ventricle
nitrofurantoin		True	4.134082	Not found	False	[]		transposition of the great vessels
nitrofurantoin		True	11.394624	Not found	False	[]		fallot's tetralogy
nitrofurantoin		True	24.163451	Not found	False	[]		hypoplastic left heart syndrome
nitrofurantoin		True	3.223724	Not found	False	[]		patent ductus arteriosus
nitrofurantoin		True	4.134082	Not found	False	[]		congenital cardiovascular anomaly
nitrofurantoin		True	9.000093	Not found	False	[]		digeorge's syndrome
nitrofurantoin		True	8.58585	Not found	False	[]		truncus arteriosus persistent
nitrofurantoin		True	1.426656	Not found	False	[]		arteriosclerosis coronary artery
nitrofurantoin		True	8.58585	Not found	False	[]		coronary artery reocclusion
nitrofurantoin		True	1.441387	Not found	False	[]		chest discomfort
nitrofurantoin		True	3.163451	Not found	False	[]		silent myocardial infarction
nitrofurantoin		True	8.58585	Not found	False	[]		endocarditis bacterial
nitrofurantoin		True	1.181509	Not found	False	[]		ascites
nitrofurantoin		True	1.171194	Not found	False	[]		oedema peripheral
nitrofurantoin		True	1.413121	Not found	False	[]		cardiac failure congestive
nitrofurantoin		True	2.17871	Not found	False	[]		cardio-respiratory distress
nitrofurantoin		True	3.77533	Not found	False	[]		ventricular failure
nitrofurantoin		True	3.77533	Not found	False	[]		acquired cardiac septal defect
nitrofurantoin		True	3.960799	Not found	False	[]		atrial septal defect
nitrofurantoin		True	3.77533	Not found	False	[]		atrioventricular septal defect
nitrofurantoin		True	1.446398	Not found	False	[]		cardiomegaly
nitrofurantoin		True	1.100143	Not found	False	[]		diastolic dysfunction
nitrofurantoin		True	1.894066	Not found	False	[]		left atrial dilatation
nitrofurantoin		True	1.008568	Not found	False	[]		left ventricular hypertrophy
nitrofurantoin		True	3.84367	Not found	False	[]		right ventricular hypertrophy
nitrofurantoin		True	1.4349459999999998	Not found	False	[]		ventricular hypokinesia
nitrofurantoin		True	2.985442	Not found	False	[]		ventricular septal defect
nitrofurantoin		True	3.77533	Not found	False	[]		pericardial effusion malignant
nitrofurantoin		True	1.070881	Not found	False	[]		peripheral swelling
nitrofurantoin		True	5.087655	Not found	False	[]		pulmonary artery stenosis congenital
nitrofurantoin		True	5.753901	Not found	False	[]		coarctation of the aorta
nitrofurantoin		True	18.77533	Not found	False	[]		congenital aortic anomaly
nitrofurantoin		True	9.000093	Not found	False	[]		interruption of aortic arch
nitrofurantoin		True	9.000093	Not found	False	[]		cytogenetic abnormality
nitrofurantoin		True	3.193912	Not found	False	[]		congenital anomaly
nitrofurantoin		True	1.38205	Not found	False	[]		multiple congenital abnormalities
nitrofurantoin		True	9.367692	Not found	False	[]		ear malformation
nitrofurantoin		True	9.000093	Not found	False	[]		anomaly of external ear congenital
nitrofurantoin		True	3.77533	Not found	False	[]		external auditory canal atresia
nitrofurantoin		True	1.38205	Not found	False	[]		microtia
nitrofurantoin		True	14.087231	Not found	False	[]		congenital hearing disorder
nitrofurantoin		True	38.88205	Not found	False	[]		deafness congenital
nitrofurantoin		True	28.84538	Not found	False	[]		congenital hypothyroidism
nitrofurantoin		True	3.77533	Not found	False	[]		eyelid ptosis congenital
nitrofurantoin		True	8.58585	Not found	False	[]		dacryostenosis congenital
nitrofurantoin		True	8.58585	Not found	False	[]		congenital eye disorder
nitrofurantoin		True	9.183617	Not found	False	[]		microphthalmos
nitrofurantoin		True	3.163451	Not found	False	[]		pyloric stenosis
nitrofurantoin		True	8.58585	Not found	False	[]		gastrointestinal malformation
nitrofurantoin		True	3.595779	Not found	False	[]		cleft lip and palate
nitrofurantoin		True	7.525855	Not found	False	[]		cleft palate
nitrofurantoin		True	3.77533	Not found	False	[]		aminoaciduria
nitrofurantoin		True	3.77533	Not found	False	[]		porphyria
nitrofurantoin		True	5.483783	Not found	False	[]		cleft lip
nitrofurantoin		True	18.77533	Not found	False	[]		congenital jaw malformation
nitrofurantoin		True	6.557479	Not found	False	[]		micrognathia
nitrofurantoin		True	8.58585	Not found	False	[]		clinodactyly
nitrofurantoin		True	18.77533	Not found	False	[]		limb malformation
nitrofurantoin		True	5.753901	Not found	False	[]		polydactyly
nitrofurantoin		True	6.483563	Not found	False	[]		talipes
nitrofurantoin		True	48.90464	Not found	False	[]		craniosynostosis
nitrofurantoin		True	1.38205	Not found	False	[]		microcephaly
nitrofurantoin		True	18.77533	Not found	False	[]		plagiocephaly
nitrofurantoin		True	6.736359	Not found	False	[]		skull malformation
nitrofurantoin		True	8.58585	Not found	False	[]		skeletal dysplasia
nitrofurantoin		True	3.77533	Not found	False	[]		congenital central nervous system anomaly
nitrofurantoin		True	1.854647	Not found	False	[]		spina bifida
nitrofurantoin		True	8.58585	Not found	False	[]		anencephaly
nitrofurantoin		True	3.163451	Not found	False	[]		cerebral palsy
nitrofurantoin		True	9.293025	Not found	False	[]		congenital hydrocephalus
nitrofurantoin		True	1.38205	Not found	False	[]		congenital genitourinary abnormality
nitrofurantoin		True	6.021317	Not found	False	[]		congenital cystic kidney disease
nitrofurantoin		True	8.58585	Not found	False	[]		congenital renal cyst
nitrofurantoin		True	8.58585	Not found	False	[]		congenital renal disorder
nitrofurantoin		True	8.58585	Not found	False	[]		kidney malformation
nitrofurantoin		True	8.58585	Not found	False	[]		potter's syndrome
nitrofurantoin		True	3.163451	Not found	False	[]		renal aplasia
nitrofurantoin		True	28.84538	Not found	False	[]		renal dysplasia
nitrofurantoin		True	8.58585	Not found	False	[]		renal hypoplasia
nitrofurantoin		True	9.183617	Not found	False	[]		cryptorchism
nitrofurantoin		True	3.163451	Not found	False	[]		hydrocele
nitrofurantoin		True	1.7095479999999998	Not found	False	[]		hypospadias
nitrofurantoin		True	18.77533	Not found	False	[]		laryngomalacia
nitrofurantoin		True	7.329318	Not found	False	[]		pulmonary hypoplasia
nitrofurantoin		True	3.77533	Not found	False	[]		dermoid cyst
nitrofurantoin		True	3.77533	Not found	False	[]		epidermolysis bullosa
nitrofurantoin		True	8.58585	Not found	False	[]		pilonidal cyst congenital
nitrofurantoin		True	9.183617	Not found	False	[]		dysmorphism
nitrofurantoin		True	1.94115	Not found	False	[]		ear disorder
nitrofurantoin		True	1.331088	Not found	False	[]		ear pain
nitrofurantoin		True	9.183617	Not found	False	[]		auricular swelling
nitrofurantoin		True	18.77533	Not found	False	[]		ear lobe infection
nitrofurantoin		True	8.58585	Not found	False	[]		conductive deafness
nitrofurantoin		True	1.157728	Not found	False	[]		deafness
nitrofurantoin		True	1.667323	Not found	False	[]		labyrinthitis
nitrofurantoin		True	1.440603	Not found	False	[]		vertigo positional
nitrofurantoin		True	3.163451	Not found	False	[]		eustachian tube dysfunction
nitrofurantoin		True	4.134082	Not found	False	[]		mastoiditis
nitrofurantoin		True	2.055472	Not found	False	[]		middle ear effusion
nitrofurantoin		True	3.411774	Not found	False	[]		otitis media
nitrofurantoin		True	1.38205	Not found	False	[]		otitis media acute
nitrofurantoin		True	3.77533	Not found	False	[]		otitis media chronic
nitrofurantoin		True	2.17871	Not found	False	[]		hyperaldosteronism
nitrofurantoin		True	1.138634	Not found	False	[]		diabetic complication
nitrofurantoin		True	3.3200920000000003	Not found	False	[]		diabetic foot
nitrofurantoin		True	2.487325	Not found	False	[]		diabetic retinopathy
nitrofurantoin		True	3.163451	Not found	False	[]		oestrogen deficiency
nitrofurantoin		True	1.519243	Not found	False	[]		amenorrhoea
nitrofurantoin		True	4.38778	Not found	False	[]		gestational diabetes
nitrofurantoin		True	1.058876	Not found	False	[]		hyperglycaemia
nitrofurantoin		True	6.736359	Not found	False	[]		insulin resistance
nitrofurantoin		True	8.58585	Not found	False	[]		acromegaly
nitrofurantoin		True	3.073134	Not found	False	[]		hyperprolactinaemia
nitrofurantoin		True	3.77533	Not found	False	[]		pituitary-dependent cushing's syndrome
nitrofurantoin		True	2.17871	Not found	False	[]		empty sella syndrome
nitrofurantoin		True	2.516947	Not found	False	[]		hypothalamo-pituitary disorder
nitrofurantoin		True	9.000093	Not found	False	[]		pituitary tumour
nitrofurantoin		True	1.2871549999999998	Not found	False	[]		inappropriate antidiuretic hormone secretion
nitrofurantoin		True	1.6931990000000003	Not found	False	[]		polydipsia
nitrofurantoin		True	3.163451	Not found	False	[]		water intoxication
nitrofurantoin		True	8.58585	Not found	False	[]		gastrinoma
nitrofurantoin		True	1.38205	Not found	False	[]		neuroendocrine tumour
nitrofurantoin		True	3.77533	Not found	False	[]		pancreatic neuroendocrine tumour
nitrofurantoin		True	1.38205	Not found	False	[]		phaeochromocytoma
nitrofurantoin		True	1.268587	Not found	False	[]		hypercalcaemia
nitrofurantoin		True	1.440603	Not found	False	[]		autoimmune thyroiditis
nitrofurantoin		True	3.77533	Not found	False	[]		benign neoplasm of thyroid gland
nitrofurantoin		True	1.151391	Not found	False	[]		cataract
nitrofurantoin		True	8.58585	Not found	False	[]		conjunctival disorder
nitrofurantoin		True	1.7095479999999998	Not found	False	[]		corneal abrasion
nitrofurantoin		True	18.77533	Not found	False	[]		corneal opacity
nitrofurantoin		True	4.134082	Not found	False	[]		dacryostenosis acquired
nitrofurantoin		True	2.076074	Not found	False	[]		madarosis
nitrofurantoin		True	1.165838	Not found	False	[]		dry eye
nitrofurantoin		True	2.862123	Not found	False	[]		sjogren's syndrome
nitrofurantoin		True	1.4050570000000002	Not found	False	[]		eye disorder
nitrofurantoin		True	3.073134	Not found	False	[]		eyelid disorder
nitrofurantoin		True	3.088254	Not found	False	[]		ocular icterus
nitrofurantoin		True	2.17871	Not found	False	[]		vitreous disorder
nitrofurantoin		True	8.58585	Not found	False	[]		hyphaema
nitrofurantoin		True	1.783787	Not found	False	[]		conjunctivitis
nitrofurantoin		True	8.58585	Not found	False	[]		conjunctivitis bacterial
nitrofurantoin		True	1.38205	Not found	False	[]		iridocyclitis
nitrofurantoin		True	1.5919230000000002	Not found	False	[]		blepharitis
nitrofurantoin		True	8.58585	Not found	False	[]		chalazion
nitrofurantoin		True	2.16867	Not found	False	[]		eye discharge
nitrofurantoin		True	1.6806639999999995	Not found	False	[]		eye infection
nitrofurantoin		True	3.77533	Not found	False	[]		eye infection bacterial
nitrofurantoin		True	1.635107	Not found	False	[]		eye pruritus
nitrofurantoin		True	5.753901	Not found	False	[]		neuromyelitis optica spectrum disorder
nitrofurantoin		True	2.129141	Not found	False	[]		periorbital oedema
nitrofurantoin		True	1.38205	Not found	False	[]		necrotising retinitis
nitrofurantoin		True	3.77533	Not found	False	[]		vitritis
nitrofurantoin		True	24.163451	Not found	False	[]		episcleritis
nitrofurantoin		True	1.049595	Not found	False	[]		eye injury
nitrofurantoin		True	9.000093	Not found	False	[]		foreign body in eye
nitrofurantoin		True	1.38205	Not found	False	[]		optic nerve injury
nitrofurantoin		True	3.77533	Not found	False	[]		malignant neoplasm of eye
nitrofurantoin		True	1.643992	Not found	False	[]		eyelid ptosis
nitrofurantoin		True	3.77533	Not found	False	[]		ocular myasthenia
nitrofurantoin		True	3.77533	Not found	False	[]		hypoaesthesia eye
nitrofurantoin		True	1.38205	Not found	False	[]		chorioretinopathy
nitrofurantoin		True	44.218383	Not found	False	[]		optic disc disorder
nitrofurantoin		True	1.452448	Not found	False	[]		papilloedema
nitrofurantoin		True	1.442678	Not found	False	[]		macular degeneration
nitrofurantoin		True	1.38205	Not found	False	[]		retinal degeneration
nitrofurantoin		True	3.77533	Not found	False	[]		scleral disorder
nitrofurantoin		True	1.6798650000000002	Not found	False	[]		retinal haemorrhage
nitrofurantoin		True	8.58585	Not found	False	[]		retinal ischaemia
nitrofurantoin		True	1.38205	Not found	False	[]		retinal vein thrombosis
nitrofurantoin		True	1.7095479999999998	Not found	False	[]		retinal exudates
nitrofurantoin		True	1.240098	Not found	False	[]		retinopathy
nitrofurantoin		True	1.38205	Not found	False	[]		amaurosis
nitrofurantoin		True	1.4310299999999998	Not found	False	[]		blindness transient
nitrofurantoin		True	14.354647	Not found	False	[]		colour blindness acquired
nitrofurantoin		True	1.151302	Not found	False	[]		visual acuity reduced
nitrofurantoin		True	8.58585	Not found	False	[]		anisometropia
nitrofurantoin		True	1.225524	Not found	False	[]		myopia
nitrofurantoin		True	1.854647	Not found	False	[]		chromatopsia
nitrofurantoin		True	1.140238	Not found	False	[]		diplopia
nitrofurantoin		True	3.77533	Not found	False	[]		glare
nitrofurantoin		True	1.049595	Not found	False	[]		metamorphopsia
nitrofurantoin		True	1.15727	Not found	False	[]		vision blurred
nitrofurantoin		True	1.453261	Not found	False	[]		visual impairment
nitrofurantoin		True	1.83159	Not found	False	[]		visual field defect
nitrofurantoin		True	1.667323	Not found	False	[]		rectocele
nitrofurantoin		True	8.58585	Not found	False	[]		abdominal wall cyst
nitrofurantoin		True	1.049595	Not found	False	[]		abdominal wall haematoma
nitrofurantoin		True	9.000093	Not found	False	[]		abdominal wall haemorrhage
nitrofurantoin		True	1.145983	Not found	False	[]		hiatus hernia
nitrofurantoin		True	1.225524	Not found	False	[]		incisional hernia
nitrofurantoin		True	2.862393	Not found	False	[]		inguinal hernia
nitrofurantoin		True	1.131162	Not found	False	[]		umbilical hernia
nitrofurantoin		True	5.483783	Not found	False	[]		anal fissure
nitrofurantoin		True	4.134082	Not found	False	[]		rectal prolapse
nitrofurantoin		True	4.293025	Not found	False	[]		rectal discharge
nitrofurantoin		True	1.510292	Not found	False	[]		large intestine polyp
nitrofurantoin		True	3.408549	Not found	False	[]		intestinal polyp
nitrofurantoin		True	2.10479	Not found	False	[]		dental caries
nitrofurantoin		True	8.58585	Not found	False	[]		malocclusion
nitrofurantoin		True	9.59198	Not found	False	[]		tooth injury
nitrofurantoin		True	1.38205	Not found	False	[]		dental discomfort
nitrofurantoin		True	1.50681	Not found	False	[]		toothache
nitrofurantoin		True	2.516947	Not found	False	[]		pulpitis dental
nitrofurantoin		True	2.516947	Not found	False	[]		gingival erythema
nitrofurantoin		True	1.5067970000000002	Not found	False	[]		gingival recession
nitrofurantoin		True	2.055472	Not found	False	[]		gingival ulceration
nitrofurantoin		True	1.244638	Not found	False	[]		diverticulum
nitrofurantoin		True	1.542288	Not found	False	[]		diverticulum intestinal
nitrofurantoin		True	1.049595	Not found	False	[]		diverticulum intestinal haemorrhagic
nitrofurantoin		True	2.17871	Not found	False	[]		autoimmune pancreatitis
nitrofurantoin		True	2.17871	Not found	False	[]		oedematous pancreatitis
nitrofurantoin		True	2.17871	Not found	False	[]		pancreatitis haemorrhagic
nitrofurantoin		True	1.38205	Not found	False	[]		pancreatitis relapsing
nitrofurantoin		True	3.77533	Not found	False	[]		pancreatic duct dilatation
nitrofurantoin		True	8.58585	Not found	False	[]		pancreatic injury
nitrofurantoin		True	1.38205	Not found	False	[]		pancreatic failure
nitrofurantoin		True	1.049595	Not found	False	[]		pancreatic pseudocyst
nitrofurantoin		True	1.38205	Not found	False	[]		abdominal compartment syndrome
nitrofurantoin		True	1.265442	Not found	False	[]		gastric disorder
nitrofurantoin		True	1.225524	Not found	False	[]		gastrointestinal oedema
nitrofurantoin		True	8.58585	Not found	False	[]		aorto-oesophageal fistula
nitrofurantoin		True	4.134082	Not found	False	[]		enterovesical fistula
nitrofurantoin		True	1.38205	Not found	False	[]		female genital tract fistula
nitrofurantoin		True	3.77533	Not found	False	[]		oesophageal fistula
nitrofurantoin		True	3.77533	Not found	False	[]		gastric mucosal hypertrophy
nitrofurantoin		True	8.58585	Not found	False	[]		gastrointestinal melanosis
nitrofurantoin		True	1.510292	Not found	False	[]		oesophageal disorder
nitrofurantoin		True	3.163451	Not found	False	[]		systemic scleroderma
nitrofurantoin		True	2.516947	Not found	False	[]		gastric antral vascular ectasia
nitrofurantoin		True	4.293025	Not found	False	[]		large intestinal haemorrhage
nitrofurantoin		True	2.17871	Not found	False	[]		perirectal abscess
nitrofurantoin		True	1.7095479999999998	Not found	False	[]		gastric infection
nitrofurantoin		True	1.4313630000000002	Not found	False	[]		gastroenteritis
nitrofurantoin		True	2.17871	Not found	False	[]		gastroenteritis salmonella
nitrofurantoin		True	1.667323	Not found	False	[]		helicobacter gastritis
nitrofurantoin		True	1.38205	Not found	False	[]		abdominal wall abscess
nitrofurantoin		True	1.6806639999999995	Not found	False	[]		gastrointestinal infection
nitrofurantoin		True	1.245995	Not found	False	[]		clostridium colitis
nitrofurantoin		True	1.370017	Not found	False	[]		clostridium difficile colitis
nitrofurantoin		True	3.163451	Not found	False	[]		dysentery
nitrofurantoin		True	2.17871	Not found	False	[]		giardiasis
nitrofurantoin		True	1.5919230000000002	Not found	False	[]		oesophageal candidiasis
nitrofurantoin		True	3.050621	Not found	False	[]		colitis microscopic
nitrofurantoin		True	1.196826	Not found	False	[]		gastritis
nitrofurantoin		True	2.055472	Not found	False	[]		reflux gastritis
nitrofurantoin		True	2.17871	Not found	False	[]		colitis
nitrofurantoin		True	2.17871	Not found	False	[]		gastroenteritis radiation
nitrofurantoin		True	1.38205	Not found	False	[]		necrotising enterocolitis neonatal
nitrofurantoin		True	3.073134	Not found	False	[]		proctitis
nitrofurantoin		True	1.100143	Not found	False	[]		diarrhoea haemorrhagic
nitrofurantoin		True	1.049595	Not found	False	[]		gastrointestinal hypomotility
nitrofurantoin		True	1.373059	Not found	False	[]		gastrooesophageal reflux disease
nitrofurantoin		True	1.592289	Not found	False	[]		impaired gastric emptying
nitrofurantoin		True	1.38205	Not found	False	[]		infrequent bowel movements
nitrofurantoin		True	1.367692	Not found	False	[]		intestinal dilatation
nitrofurantoin		True	1.38205	Not found	False	[]		post procedural constipation
nitrofurantoin		True	3.77533	Not found	False	[]		dyskinesia oesophageal
nitrofurantoin		True	2.17871	Not found	False	[]		oesophageal achalasia
nitrofurantoin		True	8.58585	Not found	False	[]		gastrointestinal hypermotility
nitrofurantoin		True	1.459549	Not found	False	[]		irritable bowel syndrome
nitrofurantoin		True	2.272439	Not found	False	[]		oesophageal spasm
nitrofurantoin		True	3.163451	Not found	False	[]		postoperative ileus
nitrofurantoin		True	1.0432100000000002	Not found	False	[]		faeces pale
nitrofurantoin		True	1.127677	Not found	False	[]		abdominal distension
nitrofurantoin		True	1.494887	Not found	False	[]		abdominal pain lower
nitrofurantoin		True	1.2957885999999998	Found	False	[]	epigastric pain	abdominal pain upper
nitrofurantoin		True	1.945599	Not found	False	[]		oesophageal pain
nitrofurantoin		True	1.507947	Not found	False	[]		abdominal discomfort
nitrofurantoin		True	3.35937	Not found	False	[]		bruxism
nitrofurantoin		True	1.120157	Not found	False	[]		dysphagia
nitrofurantoin		True	6.736359	Not found	False	[]		early satiety
nitrofurantoin		True	1.610176	Not found	False	[]		anal incontinence
nitrofurantoin		True	2.505311	Not found	False	[]		hypophagia
nitrofurantoin		True	2.17871	Not found	False	[]		pelvic discomfort
nitrofurantoin		True	1.624791	Not found	False	[]		pelvic pain
nitrofurantoin		True	8.58585	Not found	False	[]		faecal vomiting
nitrofurantoin		True	1.567404	Not found	False	[]		retching
nitrofurantoin		True	8.58585	Not found	False	[]		gastric stenosis
nitrofurantoin		True	1.225524	Not found	False	[]		intestinal stenosis
nitrofurantoin		True	1.245995	Not found	False	[]		subileus
nitrofurantoin		True	1.7095479999999998	Not found	False	[]		large intestinal obstruction
nitrofurantoin		True	1.049595	Not found	False	[]		acquired oesophageal web
nitrofurantoin		True	1.38205	Not found	False	[]		duodenal perforation
nitrofurantoin		True	1.063835	Not found	False	[]		gastric ulcer
nitrofurantoin		True	1.667323	Not found	False	[]		diverticular perforation
nitrofurantoin		True	1.510292	Not found	False	[]		gastrointestinal perforation
nitrofurantoin		True	1.38205	Not found	False	[]		ileal perforation
nitrofurantoin		True	1.922671	Not found	False	[]		intestinal perforation
nitrofurantoin		True	4.293025	Not found	False	[]		small intestinal perforation
nitrofurantoin		True	1.1398640000000002	Not found	False	[]		peptic ulcer
nitrofurantoin		True	1.38205	Not found	False	[]		peptic ulcer haemorrhage
nitrofurantoin		True	9.000093	Not found	False	[]		peptic ulcer perforation
nitrofurantoin		True	8.58585	Not found	False	[]		gastrointestinal mucosal necrosis
nitrofurantoin		True	8.58585	Not found	False	[]		gastrointestinal angiectasia
nitrofurantoin		True	1.049595	Not found	False	[]		mesenteric vein thrombosis
nitrofurantoin		True	1.587974	Not found	False	[]		haemorrhoids
nitrofurantoin		True	1.7095479999999998	Not found	False	[]		lactose intolerance
nitrofurantoin		True	1.38205	Not found	False	[]		short-bowel syndrome
nitrofurantoin		True	1.131162	Not found	False	[]		gastric cancer
nitrofurantoin		True	8.58585	Not found	False	[]		gastric neoplasm
nitrofurantoin		True	1.225524	Not found	False	[]		rectal cancer
nitrofurantoin		True	8.58585	Not found	False	[]		colon cancer stage iv
nitrofurantoin		True	3.052645	Not found	False	[]		colorectal cancer
nitrofurantoin		True	1.38205	Not found	False	[]		colon cancer
nitrofurantoin		True	3.77533	Not found	False	[]		colorectal cancer metastatic
nitrofurantoin		True	2.17871	Not found	False	[]		metastases to abdominal cavity
nitrofurantoin		True	3.77533	Not found	False	[]		metastases to retroperitoneum
nitrofurantoin		True	2.17871	Not found	False	[]		leukoplakia oral
nitrofurantoin		True	1.440603	Not found	False	[]		lip blister
nitrofurantoin		True	1.7095479999999998	Not found	False	[]		lip disorder
nitrofurantoin		True	1.449386	Not found	False	[]		lip swelling
nitrofurantoin		True	1.225524	Not found	False	[]		abscess oral
nitrofurantoin		True	2.290358	Not found	False	[]		oral fungal infection
nitrofurantoin		True	8.58585	Not found	False	[]		oral pustule
nitrofurantoin		True	2.236831	Not found	False	[]		pharyngitis
nitrofurantoin		True	1.014833	Not found	False	[]		oral pain
nitrofurantoin		True	2.076074	Not found	False	[]		foaming at mouth
nitrofurantoin		True	3.77533	Not found	False	[]		lip discolouration
nitrofurantoin		True	1.049595	Not found	False	[]		mouth injury
nitrofurantoin		True	1.197566	Not found	False	[]		gingival swelling
nitrofurantoin		True	2.055472	Not found	False	[]		palatal oedema
nitrofurantoin		True	2.077643	Not found	False	[]		aphthous ulcer
nitrofurantoin		True	1.15731	Not found	False	[]		stomatitis
nitrofurantoin		True	2.17871	Not found	False	[]		intra-abdominal fluid collection
nitrofurantoin		True	8.58585	Not found	False	[]		encapsulating peritoneal sclerosis
nitrofurantoin		True	2.17871	Not found	False	[]		pelvic adhesions
nitrofurantoin		True	2.17871	Not found	False	[]		peritoneal adhesions
nitrofurantoin		True	9.367692	Not found	False	[]		retroperitoneal fibrosis
nitrofurantoin		True	3.84367	Not found	False	[]		aptyalism
nitrofurantoin		True	3.77533	Not found	False	[]		salivary gland enlargement
nitrofurantoin		True	1.7095479999999998	Not found	False	[]		hypogeusia
nitrofurantoin		True	1.440603	Not found	False	[]		protrusion tongue
nitrofurantoin		True	8.58585	Not found	False	[]		strawberry tongue
nitrofurantoin		True	1.094812	Not found	False	[]		swollen tongue
nitrofurantoin		True	4.293025	Not found	False	[]		tongue coated
nitrofurantoin		True	2.055472	Not found	False	[]		tongue dry
nitrofurantoin		True	2.17871	Not found	False	[]		anorectal discomfort
nitrofurantoin		True	18.77533	Not found	False	[]		rectal spasm
nitrofurantoin		True	1.38205	Not found	False	[]		anal abscess
nitrofurantoin		True	8.58585	Not found	False	[]		mesenteric arterial occlusion
nitrofurantoin		True	2.516947	Not found	False	[]		oral disorder
nitrofurantoin		True	3.77533	Not found	False	[]		tongue movement disturbance
nitrofurantoin		True	1.38205	Not found	False	[]		application site scar
nitrofurantoin		True	1.367692	Not found	False	[]		complication associated with device
nitrofurantoin		True	2.17871	Not found	False	[]		catheter site discharge
nitrofurantoin		True	2.17871	Not found	False	[]		implant site extravasation
nitrofurantoin		True	3.77533	Not found	False	[]		infusion site mass
nitrofurantoin		True	1.327373	Not found	False	[]		injection site erythema
nitrofurantoin		True	1.070881	Not found	False	[]		injection site haematoma
nitrofurantoin		True	28.84538	Not found	False	[]		injection site hypersensitivity
nitrofurantoin		True	2.076074	Not found	False	[]		injection site inflammation
nitrofurantoin		True	8.58585	Not found	False	[]		injection site macule
nitrofurantoin		True	1.340524	Not found	False	[]		injection site mass
nitrofurantoin		True	1.03315	Not found	False	[]		injection site pain
nitrofurantoin		True	8.58585	Not found	False	[]		injection site paraesthesia
nitrofurantoin		True	1.425545	Not found	False	[]		injection site pruritus
nitrofurantoin		True	1.062415	Not found	False	[]		injection site rash
nitrofurantoin		True	3.77533	Not found	False	[]		injection site scab
nitrofurantoin		True	1.7303136	Found	False	[]	fever	pyrexia
nitrofurantoin		True	5.753901	Not found	False	[]		death neonatal
nitrofurantoin		True	1.5067970000000002	Not found	False	[]		autonomic nervous system imbalance
nitrofurantoin		True	2.985442	Not found	False	[]		decreased activity
nitrofurantoin		True	1.2913297	Not found	False	[]		fatigue
nitrofurantoin		True	1.100143	Not found	False	[]		sluggishness
nitrofurantoin		True	2.296333	Not found	False	[]		feeling cold
nitrofurantoin		True	3.77533	Not found	False	[]		feeling of body temperature change
nitrofurantoin		True	1.002408	Not found	False	[]		peripheral coldness
nitrofurantoin		True	1.440603	Not found	False	[]		sense of oppression
nitrofurantoin		True	1.6206810000000005	Not found	False	[]		temperature intolerance
nitrofurantoin		True	1.482494	Not found	False	[]		thirst
nitrofurantoin		True	1.6315229999999998	Not found	False	[]		gait inability
nitrofurantoin		True	3.163451	Not found	False	[]		cerebellar ataxia
nitrofurantoin		True	1.2255599999999998	Not found	False	[]		gait disturbance
nitrofurantoin		True	3.77533	Not found	False	[]		parkinsonian gait
nitrofurantoin		True	2.290358	Not found	False	[]		adhesion
nitrofurantoin		True	1.38205	Not found	False	[]		bloody discharge
nitrofurantoin		True	1.0432100000000002	Not found	False	[]		concomitant disease aggravated
nitrofurantoin		True	1.260303	Not found	False	[]		condition aggravated
nitrofurantoin		True	4.307523	Not found	False	[]		crepitations
nitrofurantoin		True	1.892767	Not found	False	[]		deformity
nitrofurantoin		True	2.817113	Not found	False	[]		developmental delay
nitrofurantoin		True	1.137243	Not found	False	[]		disease recurrence
nitrofurantoin		True	1.4896790000000002	Not found	False	[]		exercise tolerance decreased
nitrofurantoin		True	2.17871	Not found	False	[]		fat tissue increased
nitrofurantoin		True	1.154876	Not found	False	[]		general physical health deterioration
nitrofurantoin		True	1.359386	Not found	False	[]		general symptom
nitrofurantoin		True	1.067499	Not found	False	[]		hyperhidrosis
nitrofurantoin		True	1.511338	Not found	False	[]		influenza like illness
nitrofurantoin		True	12.569659	Not found	False	[]		local reaction
nitrofurantoin		True	3.77533	Not found	False	[]		lithiasis
nitrofurantoin		True	2.076074	Not found	False	[]		nonspecific reaction
nitrofurantoin		True	1.162762	Not found	False	[]		pallor
nitrofurantoin		True	1.359386	Not found	False	[]		performance status decreased
nitrofurantoin		True	1.161238	Not found	False	[]		swelling
nitrofurantoin		True	8.58585	Not found	False	[]		xerosis
nitrofurantoin		True	4.332419	Not found	False	[]		yellow skin
nitrofurantoin		True	1.277046	Not found	False	[]		hernia
nitrofurantoin		True	1.164837	Not found	False	[]		inflammation
nitrofurantoin		True	8.58585	Not found	False	[]		papillitis
nitrofurantoin		True	4.561829	Not found	False	[]		systemic inflammatory response syndrome
nitrofurantoin		True	2.17871	Not found	False	[]		leukoplakia
nitrofurantoin		True	8.58585	Not found	False	[]		mucosal atrophy
nitrofurantoin		True	1.197154	Not found	False	[]		oedema
nitrofurantoin		True	8.58585	Not found	False	[]		axillary pain
nitrofurantoin		True	68.93104	Not found	False	[]		costovertebral angle tenderness
nitrofurantoin		True	1.130376	Not found	False	[]		facial pain
nitrofurantoin		True	3.3756	Not found	False	[]		flank pain
nitrofurantoin		True	1.5428119	Not found	False	[]		pain
nitrofurantoin		True	2.516947	Not found	False	[]		post procedural discomfort
nitrofurantoin		True	6.021317	Not found	False	[]		suprapubic pain
nitrofurantoin		True	1.204343	Not found	False	[]		tenderness
nitrofurantoin		True	3.77533	Not found	False	[]		tobacco withdrawal symptoms
nitrofurantoin		True	1.277046	Not found	False	[]		cyst
nitrofurantoin		True	8.58585	Not found	False	[]		cyst rupture
nitrofurantoin		True	2.969017	Not found	False	[]		mass
nitrofurantoin		True	2.029349	Not found	False	[]		nodule
nitrofurantoin		True	2.000186	Not found	False	[]		calcinosis
nitrofurantoin		True	3.77533	Not found	False	[]		no adverse event
nitrofurantoin		True	1.403417	Not found	False	[]		biliary colic
nitrofurantoin		True	1.552995	Not found	False	[]		cholangitis
nitrofurantoin		True	5.753901	Not found	False	[]		cholangitis acute
nitrofurantoin		True	2.341861	Not found	False	[]		cholangitis sclerosing
nitrofurantoin		True	8.58585	Not found	False	[]		cholangitis infective
nitrofurantoin		True	1.797389	Not found	False	[]		bile duct obstruction
nitrofurantoin		True	3.595779	Not found	False	[]		bile duct stenosis
nitrofurantoin		True	1.225923	Not found	False	[]		bile duct stone
nitrofurantoin		True	5.753901	Not found	False	[]		biliary cyst
nitrofurantoin		True	1.55531	Not found	False	[]		biliary dilatation
nitrofurantoin		True	2.505311	Not found	False	[]		biliary tract disorder
nitrofurantoin		True	14.087231	Not found	False	[]		post procedural bile leak
nitrofurantoin		True	1.090971	Not found	False	[]		cholecystitis
nitrofurantoin		True	2.103984	Not found	False	[]		cholecystitis acute
nitrofurantoin		True	1.680488	Not found	False	[]		cholecystitis chronic
nitrofurantoin		True	1.781621	Not found	False	[]		cholelithiasis
nitrofurantoin		True	1.213949	Not found	False	[]		biliary dyskinesia
nitrofurantoin		True	5.271298	Not found	False	[]		gallbladder cholesterolosis
nitrofurantoin		True	1.563377	Not found	False	[]		gallbladder disorder
nitrofurantoin		True	1.7095479999999998	Not found	False	[]		gallbladder enlargement
nitrofurantoin		True	2.7940270000000003	Not found	False	[]		gallbladder hypofunction
nitrofurantoin		True	1.38205	Not found	False	[]		gallbladder oedema
nitrofurantoin		True	3.77533	Not found	False	[]		hyperplastic cholecystopathy
nitrofurantoin		True	2.383739	Not found	False	[]		hepatitis cholestatic
nitrofurantoin		True	1.38205	Not found	False	[]		hepatic atrophy
nitrofurantoin		True	3.77533	Not found	False	[]		hepatic calcification
nitrofurantoin		True	3.497726	Not found	False	[]		hepatic cyst
nitrofurantoin		True	7.09471	Found	False	[]	liver injury	liver injury
nitrofurantoin		True	1.209019	Not found	False	[]		hepatic function abnormal
nitrofurantoin		True	3.479376	Not found	False	[]		acute hepatic failure
nitrofurantoin		True	1.426656	Not found	False	[]		hepatic encephalopathy
nitrofurantoin		True	1.839195	Found	False	[]	liver failure	hepatic failure
nitrofurantoin		True	18.77533	Not found	False	[]		biliary cirrhosis
nitrofurantoin		True	3.63175	Not found	False	[]		hepatic cirrhosis
nitrofurantoin		True	14.627572	Not found	False	[]		hepatic fibrosis
nitrofurantoin		True	8.58585	Not found	False	[]		budd-chiari syndrome
nitrofurantoin		True	3.77533	Not found	False	[]		hepatic infarction
nitrofurantoin		True	8.58585	Not found	False	[]		hepatic vein occlusion
nitrofurantoin		True	8.58585	Not found	False	[]		portal vein occlusion
nitrofurantoin		True	2.17871	Not found	False	[]		hepatitis a
nitrofurantoin		True	3.163451	Not found	False	[]		hepatitis viral
nitrofurantoin		True	1.529624	Not found	False	[]		hepatomegaly
nitrofurantoin		True	3.77533	Not found	False	[]		acute graft versus host disease in liver
nitrofurantoin		True	15.23151	Not found	False	[]		autoimmune hepatitis
nitrofurantoin		True	2.341861	Not found	False	[]		cholestatic liver injury
nitrofurantoin		True	17.825964000000003	Not found	False	[]		chronic hepatitis
nitrofurantoin		True	1.38205	Not found	False	[]		granulomatous liver disease
nitrofurantoin		True	1.32824	Not found	False	[]		hepatic steatosis
nitrofurantoin		True	4.010643	Not found	False	[]		hepatitis acute
nitrofurantoin		True	1.38205	Not found	False	[]		hepatitis alcoholic
nitrofurantoin		True	1.274794	Not found	False	[]		hepatitis toxic
nitrofurantoin		True	3.0817680000000003	Found	False	[]	hepatotoxicity	hepatotoxicity
nitrofurantoin		True	3.408549	Not found	False	[]		mixed liver injury
nitrofurantoin		True	1.274794	Not found	False	[]		hepatic neoplasm
nitrofurantoin		True	2.7561410000000004	Not found	False	[]		haemangioma of liver
nitrofurantoin		True	2.127572	Not found	False	[]		hepatic cancer
nitrofurantoin		True	12.569659	Not found	False	[]		traumatic liver injury
nitrofurantoin		True	1.716506	Not found	False	[]		hepatocellular injury
nitrofurantoin		True	4.916012	Not found	False	[]		hypersensitivity pneumonitis
nitrofurantoin		True	2.435439	Not found	False	[]		dermatitis allergic
nitrofurantoin		True	5.087655	Not found	False	[]		erythema nodosum
nitrofurantoin		True	14.354647	Not found	False	[]		panniculitis
nitrofurantoin		True	3.797951	Not found	False	[]		serum sickness
nitrofurantoin		True	14.087231	Not found	False	[]		allergy to chemicals
nitrofurantoin		True	2.17871	Not found	False	[]		contrast media allergy
nitrofurantoin		True	2.2724450000000003	Not found	False	[]		dermatitis contact
nitrofurantoin		True	1.07574	Not found	False	[]		drug eruption
nitrofurantoin		True	4.006263	Not found	False	[]		reaction to excipient
nitrofurantoin		True	8.58585	Not found	False	[]		circumoral oedema
nitrofurantoin		True	3.77533	Not found	False	[]		atopy
nitrofurantoin		True	3.163451	Not found	False	[]		dermatitis atopic
nitrofurantoin		True	8.58585	Not found	False	[]		urticaria chronic
nitrofurantoin		True	5.208557	Not found	False	[]		autoimmune disorder
nitrofurantoin		True	6.001541	Not found	False	[]		guillain-barre syndrome
nitrofurantoin		True	8.58585	Not found	False	[]		mixed connective tissue disease
nitrofurantoin		True	8.58585	Not found	False	[]		overlap syndrome
nitrofurantoin		True	12.569659	Not found	False	[]		butterfly rash
nitrofurantoin		True	1.0432100000000002	Not found	False	[]		polymyalgia rheumatica
nitrofurantoin		True	3.77533	Not found	False	[]		rheumatoid lung
nitrofurantoin		True	2.17871	Not found	False	[]		morphoea
nitrofurantoin		True	1.777484	Not found	False	[]		scleroderma
nitrofurantoin		True	14.087231	Not found	False	[]		chronic inflammatory demyelinating polyradiculoneuropathy
nitrofurantoin		True	8.58585	Not found	False	[]		cytokine storm
nitrofurantoin		True	1.1398640000000002	Not found	False	[]		immune system disorder
nitrofurantoin		True	3.408549	Not found	False	[]		cutaneous vasculitis
nitrofurantoin		True	8.58585	Not found	False	[]		infection in an immunocompromised host
nitrofurantoin		True	9.293025	Not found	False	[]		bacterial disease carrier
nitrofurantoin		True	1.440603	Not found	False	[]		nosocomial infection
nitrofurantoin		True	18.77533	Not found	False	[]		post polio syndrome
nitrofurantoin		True	1.440603	Not found	False	[]		actinomycosis
nitrofurantoin		True	1.38205	Not found	False	[]		bacillus infection
nitrofurantoin		True	8.58585	Not found	False	[]		cystitis bacterial
nitrofurantoin		True	2.266906	Not found	False	[]		folliculitis
nitrofurantoin		True	5.753901	Not found	False	[]		morganella infection
nitrofurantoin		True	1.7757980000000002	Not found	False	[]		pneumonia bacterial
nitrofurantoin		True	2.17871	Not found	False	[]		post procedural cellulitis
nitrofurantoin		True	1.049595	Not found	False	[]		stenotrophomonas infection
nitrofurantoin		True	3.77533	Not found	False	[]		superinfection bacterial
nitrofurantoin		True	4.947214000000001	Not found	False	[]		urinary tract infection bacterial
nitrofurantoin		True	3.634554	Not found	False	[]		enterobacter infection
nitrofurantoin		True	3.595779	Not found	False	[]		enterococcal sepsis
nitrofurantoin		True	4.537291	Not found	False	[]		urinary tract infection enterococcal
nitrofurantoin		True	2.524429	Not found	False	[]		escherichia infection
nitrofurantoin		True	1.667323	Not found	False	[]		escherichia sepsis
nitrofurantoin		True	5.648199	Not found	False	[]		escherichia urinary tract infection
nitrofurantoin		True	3.77533	Not found	False	[]		cystitis klebsiella
nitrofurantoin		True	4.149264	Not found	False	[]		klebsiella infection
nitrofurantoin		True	1.854647	Not found	False	[]		proteus infection
nitrofurantoin		True	2.6668030000000003	Not found	False	[]		lung infection pseudomonal
nitrofurantoin		True	1.341287	Not found	False	[]		pseudomonas infection
nitrofurantoin		True	5.680076	Not found	False	[]		urinary tract infection pseudomonal
nitrofurantoin		True	1.38205	Not found	False	[]		salmonellosis
nitrofurantoin		True	1.487168	Not found	False	[]		staphylococcal infection
nitrofurantoin		True	1.38205	Not found	False	[]		staphylococcal osteomyelitis
nitrofurantoin		True	2.17871	Not found	False	[]		staphylococcal scalded skin syndrome
nitrofurantoin		True	4.134082	Not found	False	[]		urinary tract infection staphylococcal
nitrofurantoin		True	8.58585	Not found	False	[]		necrotising fasciitis streptococcal
nitrofurantoin		True	3.77533	Not found	False	[]		pneumococcal sepsis
nitrofurantoin		True	2.055472	Not found	False	[]		pneumonia streptococcal
nitrofurantoin		True	2.17871	Not found	False	[]		acarodermatitis
nitrofurantoin		True	1.148049	Not found	False	[]		candida infection
nitrofurantoin		True	18.77533	Not found	False	[]		skin candida
nitrofurantoin		True	1.667323	Not found	False	[]		vulvovaginal candidiasis
nitrofurantoin		True	3.595779	Not found	False	[]		meningitis cryptococcal
nitrofurantoin		True	2.191779	Not found	False	[]		fungal infection
nitrofurantoin		True	2.150488	Not found	False	[]		onychomycosis
nitrofurantoin		True	2.17871	Not found	False	[]		systemic mycosis
nitrofurantoin		True	1.38205	Not found	False	[]		urinary tract infection fungal
nitrofurantoin		True	1.777484	Not found	False	[]		vulvovaginal mycotic infection
nitrofurantoin		True	2.17871	Not found	False	[]		body tinea
nitrofurantoin		True	2.17871	Not found	False	[]		tinea cruris
nitrofurantoin		True	3.163451	Not found	False	[]		tinea infection
nitrofurantoin		True	1.38205	Not found	False	[]		bursitis infective
nitrofurantoin		True	3.77533	Not found	False	[]		infective spondylitis
nitrofurantoin		True	1.053117	Not found	False	[]		osteomyelitis
nitrofurantoin		True	3.77533	Not found	False	[]		cervicitis
nitrofurantoin		True	2.17871	Not found	False	[]		vulvitis
nitrofurantoin		True	1.38205	Not found	False	[]		abscess rupture
nitrofurantoin		True	5.269831	Not found	False	[]		incision site abscess
nitrofurantoin		True	1.38205	Not found	False	[]		infected cyst
nitrofurantoin		True	2.7480860000000003	Not found	False	[]		pathogen resistance
nitrofurantoin		True	3.073134	Not found	False	[]		pelvic abscess
nitrofurantoin		True	3.408549	Not found	False	[]		post procedural infection
nitrofurantoin		True	1.5067970000000002	Not found	False	[]		purulence
nitrofurantoin		True	1.504654	Not found	False	[]		respiratory tract infection
nitrofurantoin		True	4.164308999999999	Not found	False	[]		bronchiectasis
nitrofurantoin		True	2.17871	Not found	False	[]		bronchitis
nitrofurantoin		True	1.0553475	Not found	False	[]		pneumonia
nitrofurantoin		True	8.58585	Not found	False	[]		pulmonary sepsis
nitrofurantoin		True	8.58585	Not found	False	[]		sepsis neonatal
nitrofurantoin		True	1.354747	Not found	False	[]		septic shock
nitrofurantoin		True	3.369857	Not found	False	[]		urosepsis
nitrofurantoin		True	7.329318	Not found	False	[]		impetigo
nitrofurantoin		True	2.862123	Not found	False	[]		paronychia
nitrofurantoin		True	2.17871	Not found	False	[]		pilonidal cyst
nitrofurantoin		True	2.705925	Not found	False	[]		rash pustular
nitrofurantoin		True	1.7095479999999998	Not found	False	[]		soft tissue infection
nitrofurantoin		True	2.266906	Not found	False	[]		subcutaneous abscess
nitrofurantoin		True	8.58585	Not found	False	[]		sweat gland infection
nitrofurantoin		True	3.517147	Not found	False	[]		chronic sinusitis
nitrofurantoin		True	1.181725	Not found	False	[]		rhinitis
nitrofurantoin		True	1.219305	Not found	False	[]		sinusitis
nitrofurantoin		True	3.052645	Not found	False	[]		tracheobronchitis
nitrofurantoin		True	1.5487449999999998	Not found	False	[]		upper respiratory tract infection
nitrofurantoin		True	4.674432	Found	True	[]	kidney infection	kidney infection
nitrofurantoin		True	1.55531	Not found	False	[]		pyelonephritis acute
nitrofurantoin		True	8.58585	Not found	False	[]		renal cyst infection
nitrofurantoin		True	9.000093	Not found	False	[]		urethritis
nitrofurantoin		True	8.58585	Not found	False	[]		shunt infection
nitrofurantoin		True	2.17871	Not found	False	[]		toxoplasmosis
nitrofurantoin		True	1.002318	Not found	False	[]		herpes zoster
nitrofurantoin		True	1.212962	Not found	False	[]		influenza
nitrofurantoin		True	3.77533	Not found	False	[]		croup infectious
nitrofurantoin		True	1.777484	Not found	False	[]		progressive multifocal leukoencephalopathy
nitrofurantoin		True	1.049595	Not found	False	[]		respiratory syncytial virus infection
nitrofurantoin		True	4.997954	Not found	False	[]		bronchiolitis
nitrofurantoin		True	3.163451	Not found	False	[]		encephalitis viral
nitrofurantoin		True	2.6668030000000003	Not found	False	[]		pneumonia viral
nitrofurantoin		True	1.242271	Not found	False	[]		viral infection
nitrofurantoin		True	18.77533	Not found	False	[]		pneumocystis jirovecii pneumonia
nitrofurantoin		True	1.440603	Not found	False	[]		comminuted fracture
nitrofurantoin		True	1.507855	Not found	False	[]		joint dislocation
nitrofurantoin		True	8.58585	Not found	False	[]		open fracture
nitrofurantoin		True	1.38205	Not found	False	[]		osteoporotic fracture
nitrofurantoin		True	2.104104	Not found	False	[]		ligament sprain
nitrofurantoin		True	1.268302	Not found	False	[]		limb injury
nitrofurantoin		True	1.081809	Not found	False	[]		meniscus injury
nitrofurantoin		True	1.02453	Not found	False	[]		foot fracture
nitrofurantoin		True	1.209466	Not found	False	[]		lower limb fracture
nitrofurantoin		True	8.58585	Not found	False	[]		dislocation of vertebra
nitrofurantoin		True	1.7095479999999998	Not found	False	[]		fractured coccyx
nitrofurantoin		True	1.197566	Not found	False	[]		lumbar vertebral fracture
nitrofurantoin		True	1.669618	Not found	False	[]		thoracic vertebral fracture
nitrofurantoin		True	1.323856	Not found	False	[]		rib fracture
nitrofurantoin		True	1.440603	Not found	False	[]		scapula fracture
nitrofurantoin		True	1.070962	Not found	False	[]		wrist fracture
nitrofurantoin		True	3.77533	Not found	False	[]		chemical burn of skin
nitrofurantoin		True	1.442678	Not found	False	[]		acute generalised exanthematous pustulosis
nitrofurantoin		True	1.165799	Not found	False	[]		toxicity to various agents
nitrofurantoin		True	14.049743	Found	False	[]	pulmonary toxicity	pulmonary toxicity
nitrofurantoin		True	28.84538	Not found	False	[]		toxic neuropathy
nitrofurantoin		True	4.134082	Not found	False	[]		maternal drugs affecting foetus
nitrofurantoin		True	3.77533	Not found	False	[]		arterial injury
nitrofurantoin		True	2.341861	Not found	False	[]		vascular injury
nitrofurantoin		True	1.440603	Not found	False	[]		brain contusion
nitrofurantoin		True	3.073134	Not found	False	[]		extradural haematoma
nitrofurantoin		True	1.38205	Not found	False	[]		asbestosis
nitrofurantoin		True	1.799835	Not found	False	[]		pneumothorax
nitrofurantoin		True	8.58585	Not found	False	[]		pneumoconiosis
nitrofurantoin		True	8.58585	Not found	False	[]		iliotibial band syndrome
nitrofurantoin		True	1.777484	Not found	False	[]		muscle injury
nitrofurantoin		True	1.556415	Not found	False	[]		tendonitis
nitrofurantoin		True	1.38205	Not found	False	[]		arthropod sting
nitrofurantoin		True	8.58585	Not found	False	[]		bite
nitrofurantoin		True	2.288975	Not found	False	[]		skin abrasion
nitrofurantoin		True	1.0574355999999998	Not found	False	[]		fall
nitrofurantoin		True	1.049595	Not found	False	[]		foreign body
nitrofurantoin		True	1.8891472	Not found	False	[]		injury
nitrofurantoin		True	1.7095479999999998	Not found	False	[]		internal injury
nitrofurantoin		True	2.687173	Not found	False	[]		multiple injuries
nitrofurantoin		True	1.9830330000000005	Not found	False	[]		scar
nitrofurantoin		True	1.883524	Not found	False	[]		skeletal injury
nitrofurantoin		True	1.38205	Not found	False	[]		peripheral nerve injury
nitrofurantoin		True	1.38205	Not found	False	[]		sciatic nerve injury
nitrofurantoin		True	1.38205	Not found	False	[]		bladder injury
nitrofurantoin		True	1.367692	Not found	False	[]		neck injury
nitrofurantoin		True	3.073134	Not found	False	[]		spinal column injury
nitrofurantoin		True	1.854647	Not found	False	[]		blood blister
nitrofurantoin		True	1.220566	Not found	False	[]		contusion
nitrofurantoin		True	2.17871	Not found	False	[]		heat illness
nitrofurantoin		True	5.753901	Not found	False	[]		heat stroke
nitrofurantoin		True	3.163451	Not found	False	[]		radiation injury
nitrofurantoin		True	3.408549	Not found	False	[]		sunburn
nitrofurantoin		True	1.38205	Not found	False	[]		burns second degree
nitrofurantoin		True	2.560653	Not found	False	[]		thermal burn
nitrofurantoin		True	1.334724	Not found	False	[]		medication error
nitrofurantoin		True	2.17871	Not found	False	[]		documented hypersensitivity to administered product
nitrofurantoin		True	6.507384	Not found	False	[]		labelled drug-drug interaction medication error
nitrofurantoin		True	1.7095479999999998	Not found	False	[]		accidental overdose
nitrofurantoin		True	2.17871	Not found	False	[]		arteriovenous fistula site complication
nitrofurantoin		True	6.736359	Not found	False	[]		complication of device removal
nitrofurantoin		True	3.3200920000000003	Not found	False	[]		medical device discomfort
nitrofurantoin		True	4.293025	Not found	False	[]		medical device pain
nitrofurantoin		True	3.77533	Not found	False	[]		medical device site reaction
nitrofurantoin		True	9.000093	Not found	False	[]		post laminectomy syndrome
nitrofurantoin		True	2.17871	Not found	False	[]		arachnoiditis
nitrofurantoin		True	1.38205	Not found	False	[]		post lumbar puncture syndrome
nitrofurantoin		True	8.58585	Not found	False	[]		complications of bone marrow transplant
nitrofurantoin		True	18.77533	Not found	False	[]		complications of transplant surgery
nitrofurantoin		True	1.225524	Not found	False	[]		incision site complication
nitrofurantoin		True	1.38205	Not found	False	[]		incision site haemorrhage
nitrofurantoin		True	8.58585	Not found	False	[]		post procedural oedema
nitrofurantoin		True	1.225524	Not found	False	[]		postoperative wound complication
nitrofurantoin		True	2.055472	Not found	False	[]		procedural site reaction
nitrofurantoin		True	1.669618	Not found	False	[]		transplant failure
nitrofurantoin		True	2.17871	Not found	False	[]		wound decomposition
nitrofurantoin		True	3.77533	Not found	False	[]		subcutaneous emphysema
nitrofurantoin		True	3.77533	Not found	False	[]		haemosiderosis
nitrofurantoin		True	2.17871	Not found	False	[]		post procedural urine leak
nitrofurantoin		True	9.000093	Not found	False	[]		toxic encephalopathy
nitrofurantoin		True	3.163451	Not found	False	[]		asphyxia
nitrofurantoin		True	1.001547	Not found	False	[]		extra dose administered
nitrofurantoin		True	1.4349459999999998	Not found	False	[]		hypercapnia
nitrofurantoin		True	2.104104	Not found	False	[]		respiratory alkalosis
nitrofurantoin		True	1.55531	Not found	False	[]		appetite disorder
nitrofurantoin		True	2.380188	Not found	False	[]		eating disorder
nitrofurantoin		True	1.403417	Not found	False	[]		failure to thrive
nitrofurantoin		True	1.274794	Not found	False	[]		feeding disorder
nitrofurantoin		True	1.225524	Not found	False	[]		selective eating disorder
nitrofurantoin		True	1.624791	Not found	False	[]		malnutrition
nitrofurantoin		True	1.545308	Not found	False	[]		obesity
nitrofurantoin		True	4.134082	Not found	False	[]		weight gain poor
nitrofurantoin		True	1.7095479999999998	Not found	False	[]		weight loss poor
nitrofurantoin		True	1.359386	Not found	False	[]		osteolysis
nitrofurantoin		True	1.5690149999999998	Not found	False	[]		osteopenia
nitrofurantoin		True	1.365965	Not found	False	[]		osteoporosis
nitrofurantoin		True	5.753901	Not found	False	[]		rickets
nitrofurantoin		True	9.000093	Not found	False	[]		senile osteoporosis
nitrofurantoin		True	18.77533	Not found	False	[]		magnesium deficiency
nitrofurantoin		True	5.753901	Not found	False	[]		magnesium metabolism disorder
nitrofurantoin		True	2.076074	Not found	False	[]		hyperphosphataemia
nitrofurantoin		True	3.163451	Not found	False	[]		hypochloraemia
nitrofurantoin		True	2.17871	Not found	False	[]		fluid imbalance
nitrofurantoin		True	1.120855	Not found	False	[]		hypokalaemia
nitrofurantoin		True	1.160891	Not found	False	[]		hyponatraemia
nitrofurantoin		True	1.2888359	Not found	False	[]		dehydration
nitrofurantoin		True	2.17871	Not found	False	[]		cow's milk intolerance
nitrofurantoin		True	9.000093	Not found	False	[]		fat intolerance
nitrofurantoin		True	2.076074	Not found	False	[]		cholesterosis
nitrofurantoin		True	1.061795	Not found	False	[]		hypercholesterolaemia
nitrofurantoin		True	1.120138	Not found	False	[]		hyperlipidaemia
nitrofurantoin		True	8.58585	Not found	False	[]		hypolipidaemia
nitrofurantoin		True	2.17871	Not found	False	[]		apoptosis
nitrofurantoin		True	1.38205	Not found	False	[]		enzyme abnormality
nitrofurantoin		True	8.58585	Not found	False	[]		hypermetabolism
nitrofurantoin		True	1.225524	Not found	False	[]		fanconi syndrome acquired
nitrofurantoin		True	2.17871	Not found	False	[]		uraemic encephalopathy
nitrofurantoin		True	3.163451	Not found	False	[]		folate deficiency
nitrofurantoin		True	1.035445	Not found	False	[]		vitamin b12 deficiency
nitrofurantoin		True	3.77533	Not found	False	[]		poor feeding infant
nitrofurantoin		True	4.134082	Not found	False	[]		bone development abnormal
nitrofurantoin		True	1.13893	Not found	False	[]		bone disorder
nitrofurantoin		True	8.58585	Not found	False	[]		bone fistula
nitrofurantoin		True	1.272396	Not found	False	[]		spinal disorder
nitrofurantoin		True	8.58585	Not found	False	[]		vertebral column mass
nitrofurantoin		True	1.369168	Not found	False	[]		bone pain
nitrofurantoin		True	2.17871	Not found	False	[]		collagen disorder
nitrofurantoin		True	1.38205	Not found	False	[]		collagen-vascular disease
nitrofurantoin		True	1.064579	Not found	False	[]		arthritis
nitrofurantoin		True	2.17871	Not found	False	[]		chondrocalcinosis
nitrofurantoin		True	8.58585	Not found	False	[]		articular calcification
nitrofurantoin		True	2.516947	Not found	False	[]		facet joint syndrome
nitrofurantoin		True	2.516947	Not found	False	[]		patellofemoral pain syndrome
nitrofurantoin		True	3.075035	Not found	False	[]		joint noise
nitrofurantoin		True	1.076402	Not found	False	[]		joint range of motion decreased
nitrofurantoin		True	1.624791	Not found	False	[]		joint stiffness
nitrofurantoin		True	3.073134	Not found	False	[]		cervicobrachial syndrome
nitrofurantoin		True	1.883524	Not found	False	[]		psoriatic arthropathy
nitrofurantoin		True	2.7561410000000004	Not found	False	[]		spondylitis
nitrofurantoin		True	3.77533	Not found	False	[]		muscle hypertrophy
nitrofurantoin		True	1.38205	Not found	False	[]		muscle spasms
nitrofurantoin		True	1.164068	Not found	False	[]		muscle tightness
nitrofurantoin		True	2.17871	Not found	False	[]		myosclerosis
nitrofurantoin		True	1.38205	Not found	False	[]		neuromyopathy
nitrofurantoin		True	2.17871	Not found	False	[]		periodic limb movement disorder
nitrofurantoin		True	1.819578	Not found	False	[]		restless legs syndrome
nitrofurantoin		True	1.225524	Not found	False	[]		cogwheel rigidity
nitrofurantoin		True	3.408549	Not found	False	[]		hypotonia neonatal
nitrofurantoin		True	1.726479	Not found	False	[]		muscle spasticity
nitrofurantoin		True	8.58585	Not found	False	[]		diaphragm muscle weakness
nitrofurantoin		True	1.224709	Not found	False	[]		muscular weakness
nitrofurantoin		True	8.58585	Not found	False	[]		myasthenic syndrome
nitrofurantoin		True	2.0303910000000003	Not found	False	[]		foot deformity
nitrofurantoin		True	1.667323	Not found	False	[]		hand deformity
nitrofurantoin		True	1.050145	Not found	False	[]		intervertebral disc degeneration
nitrofurantoin		True	1.263184	Not found	False	[]		intervertebral disc protrusion
nitrofurantoin		True	1.020652	Not found	False	[]		sciatica
nitrofurantoin		True	14.087231	Not found	False	[]		retrognathia
nitrofurantoin		True	1.300398	Not found	False	[]		cervical spinal stenosis
nitrofurantoin		True	5.753901	Not found	False	[]		kyphoscoliosis
nitrofurantoin		True	1.479946	Not found	False	[]		kyphosis
nitrofurantoin		True	9.183617	Not found	False	[]		neck deformity
nitrofurantoin		True	1.199051	Not found	False	[]		scoliosis
nitrofurantoin		True	2.036836	Not found	False	[]		spinal stenosis
nitrofurantoin		True	1.245995	Not found	False	[]		spinal deformity
nitrofurantoin		True	1.440603	Not found	False	[]		rib deformity
nitrofurantoin		True	8.58585	Not found	False	[]		dupuytren's contracture
nitrofurantoin		True	1.1267810000000005	Not found	False	[]		plantar fasciitis
nitrofurantoin		True	1.374278	Found	False	[]	back pain	back pain
nitrofurantoin		True	1.6501089999999998	Not found	False	[]		musculoskeletal chest pain
nitrofurantoin		True	1.225524	Not found	False	[]		musculoskeletal pain
nitrofurantoin		True	1.531248	Not found	False	[]		neck pain
nitrofurantoin		True	1.0809992	Not found	False	[]		pain in extremity
nitrofurantoin		True	3.77533	Not found	False	[]		chest wall mass
nitrofurantoin		True	3.77533	Not found	False	[]		limb mass
nitrofurantoin		True	2.516947	Not found	False	[]		axillary mass
nitrofurantoin		True	1.542288	Not found	False	[]		groin pain
nitrofurantoin		True	1.38205	Not found	False	[]		inguinal mass
nitrofurantoin		True	1.049595	Not found	False	[]		neck mass
nitrofurantoin		True	3.77533	Not found	False	[]		osteochondroma
nitrofurantoin		True	8.58585	Not found	False	[]		bone sarcoma
nitrofurantoin		True	2.516947	Not found	False	[]		bone neoplasm
nitrofurantoin		True	8.58585	Not found	False	[]		bursa disorder
nitrofurantoin		True	1.367692	Not found	False	[]		costochondritis
nitrofurantoin		True	1.7591709999999998	Not found	False	[]		tendon disorder
nitrofurantoin		True	2.4326160000000003	Not found	False	[]		breast cyst
nitrofurantoin		True	2.516947	Not found	False	[]		fibroadenoma of breast
nitrofurantoin		True	9.000093	Not found	False	[]		breast cancer stage i
nitrofurantoin		True	8.58585	Not found	False	[]		breast cancer stage ii
nitrofurantoin		True	8.170398	Not found	False	[]		melanocytic naevus
nitrofurantoin		True	1.854647	Not found	False	[]		seborrhoeic keratosis
nitrofurantoin		True	4.134082	Not found	False	[]		metastases to meninges
nitrofurantoin		True	8.58585	Not found	False	[]		metastases to pleura
nitrofurantoin		True	1.049595	Not found	False	[]		haemangioma
nitrofurantoin		True	2.076074	Not found	False	[]		adenoma benign
nitrofurantoin		True	8.58585	Not found	False	[]		teratoma
nitrofurantoin		True	1.6806639999999995	Not found	False	[]		metastatic neoplasm
nitrofurantoin		True	2.17871	Not found	False	[]		metastatic squamous cell carcinoma
nitrofurantoin		True	1.081809	Not found	False	[]		squamous cell carcinoma
nitrofurantoin		True	2.341861	Not found	False	[]		malignant pleural effusion
nitrofurantoin		True	18.77533	Not found	False	[]		oncologic complication
nitrofurantoin		True	2.17871	Not found	False	[]		tumour necrosis
nitrofurantoin		True	2.17871	Not found	False	[]		brain neoplasm benign
nitrofurantoin		True	8.58585	Not found	False	[]		neurofibroma
nitrofurantoin		True	1.7095479999999998	Not found	False	[]		brain neoplasm malignant
nitrofurantoin		True	3.77533	Not found	False	[]		astrocytoma
nitrofurantoin		True	1.38205	Not found	False	[]		spinal cord neoplasm
nitrofurantoin		True	1.2351880000000002	Not found	False	[]		renal cyst
nitrofurantoin		True	3.77533	Not found	False	[]		ureteric cancer
nitrofurantoin		True	1.7095479999999998	Not found	False	[]		bladder neoplasm
nitrofurantoin		True	2.17871	Not found	False	[]		renal neoplasm
nitrofurantoin		True	8.58585	Not found	False	[]		haemorrhagic ovarian cyst
nitrofurantoin		True	1.477875	Not found	False	[]		ovarian cyst
nitrofurantoin		True	1.7796800000000002	Not found	False	[]		uterine leiomyoma
nitrofurantoin		True	1.667323	Not found	False	[]		uterine polyp
nitrofurantoin		True	8.58585	Not found	False	[]		malignant neoplasm of uterine adnexa
nitrofurantoin		True	3.163451	Not found	False	[]		ovarian neoplasm
nitrofurantoin		True	3.77533	Not found	False	[]		uterine neoplasm
nitrofurantoin		True	1.777484	Not found	False	[]		ovarian cancer
nitrofurantoin		True	2.17871	Not found	False	[]		ovarian cancer metastatic
nitrofurantoin		True	2.17871	Not found	False	[]		prostate cancer recurrent
nitrofurantoin		True	2.17871	Not found	False	[]		paranasal cyst
nitrofurantoin		True	2.17871	Not found	False	[]		sinus polyp
nitrofurantoin		True	3.77533	Not found	False	[]		lung adenocarcinoma stage iv
nitrofurantoin		True	18.77533	Not found	False	[]		tonsil cancer
nitrofurantoin		True	2.639171	Not found	False	[]		lung neoplasm
nitrofurantoin		True	3.77533	Not found	False	[]		lung carcinoma cell type unspecified stage iv
nitrofurantoin		True	2.055472	Not found	False	[]		metastatic malignant melanoma
nitrofurantoin		True	1.050852	Not found	False	[]		basal cell carcinoma
nitrofurantoin		True	8.58585	Not found	False	[]		bowen's disease
nitrofurantoin		True	8.58585	Not found	False	[]		skin cancer metastatic
nitrofurantoin		True	9.000093	Not found	False	[]		sarcoma uterus
nitrofurantoin		True	1.38205	Not found	False	[]		neoplasm malignant
nitrofurantoin		True	8.58585	Not found	False	[]		central nervous system inflammation
nitrofurantoin		True	9.000093	Not found	False	[]		carotid artery dissection
nitrofurantoin		True	1.225524	Not found	False	[]		cerebellar haemorrhage
nitrofurantoin		True	1.667323	Not found	False	[]		cerebellar infarction
nitrofurantoin		True	8.58585	Not found	False	[]		cerebral haemorrhage neonatal
nitrofurantoin		True	1.394113	Not found	False	[]		cerebral infarction
nitrofurantoin		True	1.7359870000000002	Not found	False	[]		cerebral ischaemia
nitrofurantoin		True	1.084464	Not found	False	[]		cerebrovascular accident
nitrofurantoin		True	1.061657	Not found	False	[]		embolic stroke
nitrofurantoin		True	3.595779	Not found	False	[]		haemorrhagic cerebral infarction
nitrofurantoin		True	3.163451	Not found	False	[]		thalamus haemorrhage
nitrofurantoin		True	3.77533	Not found	False	[]		vertebral artery occlusion
nitrofurantoin		True	3.77533	Not found	False	[]		cerebral vasoconstriction
nitrofurantoin		True	1.300398	Not found	False	[]		cerebrovascular disorder
nitrofurantoin		True	1.938142	Not found	False	[]		facial paralysis
nitrofurantoin		True	3.77533	Not found	False	[]		bulbar palsy
nitrofurantoin		True	2.150488	Not found	False	[]		demyelination
nitrofurantoin		True	1.880792	Not found	False	[]		multiple sclerosis
nitrofurantoin		True	1.481163	Not found	False	[]		multiple sclerosis relapse
nitrofurantoin		True	2.7561410000000004	Not found	False	[]		progressive multiple sclerosis
nitrofurantoin		True	1.38205	Not found	False	[]		relapsing-remitting multiple sclerosis
nitrofurantoin		True	1.854647	Not found	False	[]		secondary progressive multiple sclerosis
nitrofurantoin		True	1.429989	Not found	False	[]		encephalopathy
nitrofurantoin		True	3.163451	Not found	False	[]		cluster headache
nitrofurantoin		True	1.149368	Not found	False	[]		migraine
nitrofurantoin		True	4.997954	Not found	False	[]		migraine with aura
nitrofurantoin		True	1.183817	Not found	False	[]		hydrocephalus
nitrofurantoin		True	1.38205	Not found	False	[]		normal pressure hydrocephalus
nitrofurantoin		True	1.053717	Not found	False	[]		brain oedema
nitrofurantoin		True	3.716635	Not found	False	[]		intracranial pressure increased
nitrofurantoin		True	1.824699	Not found	False	[]		dementia alzheimer's type
nitrofurantoin		True	2.379941	Not found	False	[]		dementia
nitrofurantoin		True	1.38205	Not found	False	[]		autism spectrum disorder
nitrofurantoin		True	1.38205	Not found	False	[]		amnesia
nitrofurantoin		True	1.854647	Not found	False	[]		judgement impaired
nitrofurantoin		True	1.443545	Not found	False	[]		mental impairment
nitrofurantoin		True	2.7561410000000004	Not found	False	[]		chorea
nitrofurantoin		True	3.163451	Not found	False	[]		choreoathetosis
nitrofurantoin		True	1.245995	Not found	False	[]		bradykinesia
nitrofurantoin		True	1.462153	Not found	False	[]		extrapyramidal disorder
nitrofurantoin		True	1.2319179999999998	Not found	False	[]		hypokinesia
nitrofurantoin		True	1.824366	Not found	False	[]		movement disorder
nitrofurantoin		True	1.424117	Not found	False	[]		tardive dyskinesia
nitrofurantoin		True	2.0555510000000004	Not found	False	[]		hemiplegia
nitrofurantoin		True	2.0417	Not found	False	[]		paralysis
nitrofurantoin		True	8.58585	Not found	False	[]		paraplegia
nitrofurantoin		True	8.58585	Not found	False	[]		peripheral paralysis
nitrofurantoin		True	1.7095479999999998	Not found	False	[]		quadriparesis
nitrofurantoin		True	5.753901	Not found	False	[]		reduced facial expression
nitrofurantoin		True	5.753901	Not found	False	[]		head titubation
nitrofurantoin		True	3.595779	Not found	False	[]		intention tremor
nitrofurantoin		True	1.2560668	Not found	False	[]		tremor
nitrofurantoin		True	4.947214000000001	Not found	False	[]		hyporeflexia
nitrofurantoin		True	1.38205	Not found	False	[]		reflexes abnormal
nitrofurantoin		True	1.276447	Not found	False	[]		balance disorder
nitrofurantoin		True	1.4401389999999998	Not found	False	[]		dysstasia
nitrofurantoin		True	8.58585	Not found	False	[]		agnosia
nitrofurantoin		True	8.58585	Not found	False	[]		dyslexia
nitrofurantoin		True	1.38205	Not found	False	[]		consciousness fluctuating
nitrofurantoin		True	1.3294100000000002	Not found	False	[]		loss of consciousness
nitrofurantoin		True	1.945599	Not found	False	[]		stupor
nitrofurantoin		True	8.58585	Not found	False	[]		central nervous system necrosis
nitrofurantoin		True	3.77533	Not found	False	[]		meningeal disorder
nitrofurantoin		True	1.6633950000000002	Not found	False	[]		motor dysfunction
nitrofurantoin		True	4.134082	Not found	False	[]		multiple system atrophy
nitrofurantoin		True	1.243078	Not found	False	[]		nervous system disorder
nitrofurantoin		True	1.510292	Not found	False	[]		drooling
nitrofurantoin		True	1.225524	Not found	False	[]		neurological decompensation
nitrofurantoin		True	1.552995	Not found	False	[]		neurological symptom
nitrofurantoin		True	1.009406	Not found	False	[]		unresponsive to stimuli
nitrofurantoin		True	2.034208	Not found	False	[]		burning sensation
nitrofurantoin		True	1.797389	Not found	False	[]		dysaesthesia
nitrofurantoin		True	1.531586	Not found	False	[]		hyperaesthesia
nitrofurantoin		True	2.17871	Not found	False	[]		lhermitte's sign
nitrofurantoin		True	1.334992	Not found	False	[]		skin burning sensation
nitrofurantoin		True	3.77533	Not found	False	[]		aura
nitrofurantoin		True	4.134082	Not found	False	[]		neuralgia
nitrofurantoin		True	1.171288	Not found	False	[]		dysarthria
nitrofurantoin		True	5.753901	Not found	False	[]		dyslalia
nitrofurantoin		True	1.1267810000000005	Not found	False	[]		dysphemia
nitrofurantoin		True	1.026523	Not found	False	[]		incoherent
nitrofurantoin		True	1.38205	Not found	False	[]		repetitive speech
nitrofurantoin		True	1.008185	Not found	False	[]		speech disorder
nitrofurantoin		True	9.000093	Not found	False	[]		speech disorder developmental
nitrofurantoin		True	15.936531	Not found	False	[]		autonomic neuropathy
nitrofurantoin		True	3.77533	Not found	False	[]		cholinergic syndrome
nitrofurantoin		True	8.58585	Not found	False	[]		hypotonic urinary bladder
nitrofurantoin		True	1.903692	Not found	False	[]		urinary incontinence
nitrofurantoin		True	2.516947	Not found	False	[]		demyelinating polyneuropathy
nitrofurantoin		True	9.000093	Not found	False	[]		cubital tunnel syndrome
nitrofurantoin		True	3.77533	Not found	False	[]		peripheral nerve lesion
nitrofurantoin		True	3.84367	Not found	False	[]		neuritis
nitrofurantoin		True	1.452448	Not found	False	[]		peripheral sensory neuropathy
nitrofurantoin		True	28.84538	Not found	False	[]		thoracic outlet syndrome
nitrofurantoin		True	2.043769	Not found	False	[]		petit mal epilepsy
nitrofurantoin		True	4.134082	Not found	False	[]		neonatal seizure
nitrofurantoin		True	2.17871	Not found	False	[]		simple partial seizures
nitrofurantoin		True	1.5754769999999998	Not found	False	[]		epilepsy
nitrofurantoin		True	1.167825	Not found	False	[]		status epilepticus
nitrofurantoin		True	1.049595	Not found	False	[]		sleep terror
nitrofurantoin		True	1.989483	Not found	False	[]		middle insomnia
nitrofurantoin		True	1.5123449999999998	Not found	False	[]		hypersomnia
nitrofurantoin		True	1.132491	Not found	False	[]		sleep apnoea syndrome
nitrofurantoin		True	1.138634	Not found	False	[]		lumbar radiculopathy
nitrofurantoin		True	2.560653	Not found	False	[]		hypertonic bladder
nitrofurantoin		True	3.163451	Not found	False	[]		radiculopathy
nitrofurantoin		True	6.080135	Not found	False	[]		neurogenic bladder
nitrofurantoin		True	8.58585	Not found	False	[]		radicular pain
nitrofurantoin		True	1.913801	Not found	False	[]		brain injury
nitrofurantoin		True	3.163451	Not found	False	[]		encephalomalacia
nitrofurantoin		True	1.02453	Not found	False	[]		abortion spontaneous
nitrofurantoin		True	4.293025	Not found	False	[]		foetal distress syndrome
nitrofurantoin		True	9.000093	Not found	False	[]		breech presentation
nitrofurantoin		True	8.58585	Not found	False	[]		foetal malpresentation
nitrofurantoin		True	3.940947	Not found	False	[]		premature labour
nitrofurantoin		True	1.854647	Not found	False	[]		premature rupture of membranes
nitrofurantoin		True	8.58585	Not found	False	[]		breech delivery
nitrofurantoin		True	3.77533	Not found	False	[]		complication of delivery
nitrofurantoin		True	2.104104	Not found	False	[]		pre-eclampsia
nitrofurantoin		True	3.548782	Not found	False	[]		premature baby
nitrofurantoin		True	1.38205	Not found	False	[]		respiratory disorder neonatal
nitrofurantoin		True	18.77533	Not found	False	[]		transient tachypnoea of the newborn
nitrofurantoin		True	3.073134	Not found	False	[]		bronchopulmonary dysplasia
nitrofurantoin		True	3.054748	Not found	False	[]		neonatal respiratory distress syndrome
nitrofurantoin		True	18.77533	Not found	False	[]		umbilical cord prolapse
nitrofurantoin		True	8.58585	Not found	False	[]		meconium stain
nitrofurantoin		True	8.74947	Not found	False	[]		oligohydramnios
nitrofurantoin		True	5.753901	Not found	False	[]		placenta praevia
nitrofurantoin		True	2.17871	Not found	False	[]		placental disorder
nitrofurantoin		True	8.58585	Not found	False	[]		uterine malposition
nitrofurantoin		True	3.163451	Not found	False	[]		live birth
nitrofurantoin		True	2.17871	Not found	False	[]		pregnancy with implant contraceptive
nitrofurantoin		True	9.000093	Not found	False	[]		infantile apnoea
nitrofurantoin		True	2.456481	Not found	False	[]		anxiety disorder
nitrofurantoin		True	1.3837757	Not found	False	[]		anxiety
nitrofurantoin		True	1.7095479999999998	Not found	False	[]		stress
nitrofurantoin		True	1.277909	Not found	False	[]		fear
nitrofurantoin		True	1.38205	Not found	False	[]		phobia
nitrofurantoin		True	18.77533	Not found	False	[]		social anxiety disorder
nitrofurantoin		True	8.58585	Not found	False	[]		poverty of speech
nitrofurantoin		True	1.1376589	Not found	False	[]		depression
nitrofurantoin		True	1.7095479999999998	Not found	False	[]		persistent depressive disorder
nitrofurantoin		True	2.175933	Not found	False	[]		anhedonia
nitrofurantoin		True	1.181725	Not found	False	[]		decreased interest
nitrofurantoin		True	1.7095479999999998	Not found	False	[]		feelings of worthlessness
nitrofurantoin		True	1.004721	Not found	False	[]		delusion
nitrofurantoin		True	3.77533	Not found	False	[]		jealous delusion
nitrofurantoin		True	2.17871	Not found	False	[]		somatic delusion
nitrofurantoin		True	3.77533	Not found	False	[]		flashback
nitrofurantoin		True	2.17871	Not found	False	[]		hallucination, olfactory
nitrofurantoin		True	2.17871	Not found	False	[]		perseveration
nitrofurantoin		True	18.77533	Not found	False	[]		thought blocking
nitrofurantoin		True	2.516947	Not found	False	[]		compulsive shopping
nitrofurantoin		True	2.516947	Not found	False	[]		impulse-control disorder
nitrofurantoin		True	2.129141	Not found	False	[]		gambling disorder
nitrofurantoin		True	3.77533	Not found	False	[]		blunted affect
nitrofurantoin		True	1.138634	Not found	False	[]		flat affect
nitrofurantoin		True	1.462178	Not found	False	[]		emotional disorder
nitrofurantoin		True	2.0602543	Not found	False	[]		emotional distress
nitrofurantoin		True	1.38205	Not found	False	[]		premenstrual syndrome
nitrofurantoin		True	1.0250309999999998	Not found	False	[]		mood swings
nitrofurantoin		True	1.945599	Not found	False	[]		affective disorder
nitrofurantoin		True	2.6668030000000003	Not found	False	[]		disturbance in social behaviour
nitrofurantoin		True	8.58585	Not found	False	[]		dependent personality disorder
nitrofurantoin		True	1.38205	Not found	False	[]		borderline personality disorder
nitrofurantoin		True	1.124824	Not found	False	[]		throat tightness
nitrofurantoin		True	1.561368	Not found	False	[]		mental disorder
nitrofurantoin		True	1.522832	Not found	False	[]		mental status changes
nitrofurantoin		True	2.17871	Not found	False	[]		delusional disorder, persecutory type
nitrofurantoin		True	8.58585	Not found	False	[]		psychotic disorder due to a general medical condition
nitrofurantoin		True	5.753901	Not found	False	[]		schizophrenia
nitrofurantoin		True	3.77533	Not found	False	[]		organic erectile dysfunction
nitrofurantoin		True	8.178269	Not found	False	[]		dyspareunia
nitrofurantoin		True	1.772493	Not found	False	[]		sexual dysfunction
nitrofurantoin		True	3.77533	Not found	False	[]		sleep attacks
nitrofurantoin		True	18.77533	Not found	False	[]		body dysmorphic disorder
nitrofurantoin		True	1.359386	Not found	False	[]		self-injurious ideation
nitrofurantoin		True	2.17871	Not found	False	[]		intentional self-injury
nitrofurantoin		True	3.595779	Not found	False	[]		bladder dilatation
nitrofurantoin		True	3.473798	Not found	False	[]		bladder disorder
nitrofurantoin		True	8.58585	Not found	False	[]		bladder neck obstruction
nitrofurantoin		True	6.736359	Not found	False	[]		bladder obstruction
nitrofurantoin		True	3.052645	Not found	False	[]		bladder prolapse
nitrofurantoin		True	1.245995	Not found	False	[]		cystocele
nitrofurantoin		True	3.271481	Not found	False	[]		urinary bladder haemorrhage
nitrofurantoin		True	3.77533	Not found	False	[]		vesical fistula
nitrofurantoin		True	2.4326160000000003	Not found	False	[]		cystitis haemorrhagic
nitrofurantoin		True	7.525855	Not found	False	[]		cystitis interstitial
nitrofurantoin		True	4.134082	Not found	False	[]		vesicoureteric reflux
nitrofurantoin		True	4.866157	Not found	False	[]		urinary tract disorder
nitrofurantoin		True	2.505311	Not found	False	[]		urinary tract obstruction
nitrofurantoin		True	4.134082	Not found	False	[]		glomerulonephritis membranoproliferative
nitrofurantoin		True	9.000093	Not found	False	[]		nephritic syndrome
nitrofurantoin		True	4.452448	Not found	False	[]		nephritis
nitrofurantoin		True	1.4896790000000002	Not found	False	[]		tubulointerstitial nephritis
nitrofurantoin		True	2.055472	Not found	False	[]		renal tubular atrophy
nitrofurantoin		True	1.421014	Not found	False	[]		renal disorder
nitrofurantoin		True	1.049595	Not found	False	[]		renal haemorrhage
nitrofurantoin		True	2.17871	Not found	False	[]		hypertensive nephropathy
nitrofurantoin		True	3.131445	Not found	False	[]		hydronephrosis
nitrofurantoin		True	7.329318	Not found	False	[]		pyelocaliectasis
nitrofurantoin		True	9.183617	Not found	False	[]		renal vessel disorder
nitrofurantoin		True	2.17871	Not found	False	[]		hydroureter
nitrofurantoin		True	1.38205	Not found	False	[]		ureteral disorder
nitrofurantoin		True	1.38205	Not found	False	[]		ureteric dilatation
nitrofurantoin		True	7.274012	Not found	False	[]		ureteric obstruction
nitrofurantoin		True	9.000093	Not found	False	[]		ureteric stenosis
nitrofurantoin		True	9.000093	Not found	False	[]		urethral spasm
nitrofurantoin		True	9.000093	Not found	False	[]		urethral stenosis
nitrofurantoin		True	2.17871	Not found	False	[]		urethral disorder
nitrofurantoin		True	5.753901	Not found	False	[]		urethral haemorrhage
nitrofurantoin		True	2.7940270000000003	Not found	False	[]		bladder spasm
nitrofurantoin		True	2.641945	Not found	False	[]		dysuria
nitrofurantoin		True	29.183617	Not found	False	[]		micturition frequency decreased
nitrofurantoin		True	1.7515099999999997	Not found	False	[]		micturition urgency
nitrofurantoin		True	1.736659	Not found	False	[]		pollakiuria
nitrofurantoin		True	1.854647	Not found	False	[]		stress urinary incontinence
nitrofurantoin		True	3.163451	Not found	False	[]		urethral pain
nitrofurantoin		True	3.634554	Not found	False	[]		urge incontinence
nitrofurantoin		True	1.682599	Not found	False	[]		urinary retention
nitrofurantoin		True	3.661516	Not found	False	[]		chromaturia
nitrofurantoin		True	2.063583	Not found	False	[]		haematuria
nitrofurantoin		True	5.680076	Not found	False	[]		leukocyturia
nitrofurantoin		True	1.82884	Not found	False	[]		proteinuria
nitrofurantoin		True	2.055472	Not found	False	[]		urine abnormality
nitrofurantoin		True	2.16867	Not found	False	[]		urine odour abnormal
nitrofurantoin		True	5.680076	Not found	False	[]		haemorrhage urinary tract
nitrofurantoin		True	1.026207	Not found	False	[]		polyuria
nitrofurantoin		True	2.220533	Not found	False	[]		renal pain
nitrofurantoin		True	9.000093	Not found	False	[]		urinary tract pain
nitrofurantoin		True	1.225524	Not found	False	[]		nephrocalcinosis
nitrofurantoin		True	2.301505	Not found	False	[]		nephrolithiasis
nitrofurantoin		True	2.055472	Not found	False	[]		calculus bladder
nitrofurantoin		True	3.77533	Not found	False	[]		chronic kidney disease
nitrofurantoin		True	1.519243	Not found	False	[]		breast mass
nitrofurantoin		True	3.163451	Not found	False	[]		breast necrosis
nitrofurantoin		True	39.209548	Not found	False	[]		breast inflammation
nitrofurantoin		True	4.134082	Not found	False	[]		breast discharge
nitrofurantoin		True	3.77533	Not found	False	[]		breast oedema
nitrofurantoin		True	1.369999	Not found	False	[]		breast pain
nitrofurantoin		True	1.035445	Not found	False	[]		breast tenderness
nitrofurantoin		True	2.104104	Not found	False	[]		cervical dysplasia
nitrofurantoin		True	2.17871	Not found	False	[]		cervix disorder
nitrofurantoin		True	8.58585	Not found	False	[]		uterine cervix atrophy
nitrofurantoin		True	8.287984	Not found	False	[]		prostatitis
nitrofurantoin		True	1.049595	Not found	False	[]		menopausal symptoms
nitrofurantoin		True	3.443664	Not found	False	[]		atrophic vulvovaginitis
nitrofurantoin		True	1.049595	Not found	False	[]		postmenopausal haemorrhage
nitrofurantoin		True	1.209466	Not found	False	[]		menorrhagia
nitrofurantoin		True	9.000093	Not found	False	[]		ovarian disorder
nitrofurantoin		True	2.17871	Not found	False	[]		scrotal disorder
nitrofurantoin		True	5.753901	Not found	False	[]		scrotal pain
nitrofurantoin		True	1.6633950000000002	Not found	False	[]		benign prostatic hyperplasia
nitrofurantoin		True	5.484057	Not found	False	[]		prostatic disorder
nitrofurantoin		True	3.77533	Not found	False	[]		prostatic haemorrhage
nitrofurantoin		True	18.77533	Not found	False	[]		prostatic mass
nitrofurantoin		True	1.839815	Not found	False	[]		genital haemorrhage
nitrofurantoin		True	25.989834	Not found	False	[]		lichen sclerosus
nitrofurantoin		True	8.58585	Not found	False	[]		genital discomfort
nitrofurantoin		True	2.055472	Not found	False	[]		genital pain
nitrofurantoin		True	1.38205	Not found	False	[]		oedema genital
nitrofurantoin		True	1.38205	Not found	False	[]		perineal pain
nitrofurantoin		True	2.17871	Not found	False	[]		painful erection
nitrofurantoin		True	6.736359	Not found	False	[]		infertility female
nitrofurantoin		True	2.055472	Not found	False	[]		uterine prolapse
nitrofurantoin		True	18.77533	Not found	False	[]		vaginal prolapse
nitrofurantoin		True	2.17871	Not found	False	[]		adnexa uteri pain
nitrofurantoin		True	3.77533	Not found	False	[]		pelvic haematoma
nitrofurantoin		True	2.17871	Not found	False	[]		pelvic haemorrhage
nitrofurantoin		True	1.38205	Not found	False	[]		endometrial hyperplasia
nitrofurantoin		True	3.77533	Not found	False	[]		endometrial hypertrophy
nitrofurantoin		True	9.000093	Not found	False	[]		uterine enlargement
nitrofurantoin		True	6.021317	Not found	False	[]		vaginal disorder
nitrofurantoin		True	1.867863	Not found	False	[]		vaginal haemorrhage
nitrofurantoin		True	8.58585	Not found	False	[]		vaginal stricture
nitrofurantoin		True	11.110519	Not found	False	[]		vulval disorder
nitrofurantoin		True	8.58585	Not found	False	[]		vulvovaginal disorder
nitrofurantoin		True	3.163451	Not found	False	[]		coital bleeding
nitrofurantoin		True	2.516947	Not found	False	[]		vulvovaginal burning sensation
nitrofurantoin		True	3.054748	Not found	False	[]		vulvovaginal discomfort
nitrofurantoin		True	2.150488	Not found	False	[]		vulvovaginal dryness
nitrofurantoin		True	6.736359	Not found	False	[]		vulvovaginal pain
nitrofurantoin		True	2.612834	Not found	False	[]		vulvovaginal pruritus
nitrofurantoin		True	8.58585	Not found	False	[]		breast calcifications
nitrofurantoin		True	2.17871	Not found	False	[]		breast enlargement
nitrofurantoin		True	9.183617	Not found	False	[]		bronchial wall thickening
nitrofurantoin		True	5.680076	Not found	False	[]		bronchial hyperreactivity
nitrofurantoin		True	4.134082	Not found	False	[]		bronchostenosis
nitrofurantoin		True	1.240098	Not found	False	[]		obstructive airways disorder
nitrofurantoin		True	1.203164	Not found	False	[]		wheezing
nitrofurantoin		True	2.076074	Not found	False	[]		alveolitis
nitrofurantoin		True	9.000093	Not found	False	[]		lower respiratory tract inflammation
nitrofurantoin		True	2.2145810000000004	Not found	False	[]		pneumonitis
nitrofurantoin		True	1.026361	Not found	False	[]		atelectasis
nitrofurantoin		True	2.4326160000000003	Not found	False	[]		idiopathic pulmonary fibrosis
nitrofurantoin		True	24.163451	Not found	False	[]		organising pneumonia
nitrofurantoin		True	8.58585	Not found	False	[]		cystic lung disease
nitrofurantoin		True	1.38205	Not found	False	[]		pulmonary calcification
nitrofurantoin		True	7.012053	Found	False	[]	pulmonary fibrosis	pulmonary fibrosis
nitrofurantoin		True	5.753901	Not found	False	[]		pulmonary necrosis
nitrofurantoin		True	3.84367	Not found	False	[]		restrictive pulmonary disease
nitrofurantoin		True	1.731488	Not found	False	[]		acute respiratory distress syndrome
nitrofurantoin		True	2.6120300000000003	Not found	False	[]		pleural fibrosis
nitrofurantoin		True	1.084456	Not found	False	[]		pleurisy
nitrofurantoin		True	3.77533	Not found	False	[]		chylothorax
nitrofurantoin		True	1.21967	Not found	False	[]		pulmonary hypertension
nitrofurantoin		True	1.4891331	Not found	False	[]		pulmonary embolism
nitrofurantoin		True	1.248278	Not found	False	[]		pulmonary infarction
nitrofurantoin		True	1.026523	Not found	False	[]		pulmonary thrombosis
nitrofurantoin		True	3.77533	Not found	False	[]		pulmonary artery stenosis
nitrofurantoin		True	3.77533	Not found	False	[]		grunting
nitrofurantoin		True	3.052645	Not found	False	[]		hypopnoea
nitrofurantoin		True	1.2925529999999998	Not found	False	[]		respiratory distress
nitrofurantoin		True	5.269831	Not found	False	[]		hypocapnia
nitrofurantoin		True	1.4704959999999998	Not found	False	[]		hypoxia
nitrofurantoin		True	8.58585	Not found	False	[]		respiratory gas exchange disorder
nitrofurantoin		True	1.770462	Not found	False	[]		pleuritic pain
nitrofurantoin		True	2.17871	Not found	False	[]		rales
nitrofurantoin		True	1.777484	Not found	False	[]		rhonchi
nitrofurantoin		True	6.68203	Not found	False	[]		painful respiration
nitrofurantoin		True	1.245995	Not found	False	[]		respiration abnormal
nitrofurantoin		True	2.17871	Not found	False	[]		bronchopneumopathy
nitrofurantoin		True	2.653991	Not found	False	[]		lung disorder
nitrofurantoin		True	1.355164	Not found	False	[]		pulmonary mass
nitrofurantoin		True	1.0266769999999998	Not found	False	[]		respiratory disorder
nitrofurantoin		True	1.480095	Not found	False	[]		choking
nitrofurantoin		True	1.001547	Not found	False	[]		nasal discomfort
nitrofurantoin		True	1.38205	Not found	False	[]		rhinalgia
nitrofurantoin		True	1.197566	Not found	False	[]		snoring
nitrofurantoin		True	2.076074	Not found	False	[]		pneumomediastinum
nitrofurantoin		True	8.58585	Not found	False	[]		vocal cord inflammation
nitrofurantoin		True	3.052645	Not found	False	[]		nasal disorder
nitrofurantoin		True	3.77533	Not found	False	[]		nasal mucosal disorder
nitrofurantoin		True	1.5067970000000002	Not found	False	[]		nasal septum deviation
nitrofurantoin		True	8.58585	Not found	False	[]		nasal septum disorder
nitrofurantoin		True	5.087655	Not found	False	[]		paranasal sinus hypersecretion
nitrofurantoin		True	1.188602	Not found	False	[]		sinus congestion
nitrofurantoin		True	1.626364	Not found	False	[]		sinus disorder
nitrofurantoin		True	2.055472	Not found	False	[]		pharyngeal disorder
nitrofurantoin		True	8.58585	Not found	False	[]		tracheal disorder
nitrofurantoin		True	8.58585	Not found	False	[]		tracheal inflammation
nitrofurantoin		True	8.58585	Not found	False	[]		tracheal pain
nitrofurantoin		True	6.736359	Not found	False	[]		chronic obstructive pulmonary disease
nitrofurantoin		True	2.290358	Not found	False	[]		lichenoid keratosis
nitrofurantoin		True	1.001547	Not found	False	[]		skin hypertrophy
nitrofurantoin		True	2.341861	Not found	False	[]		skin atrophy
nitrofurantoin		True	1.7267130000000002	Not found	False	[]		pain of skin
nitrofurantoin		True	2.150572	Not found	False	[]		skin discolouration
nitrofurantoin		True	1.285204	Not found	False	[]		skin disorder
nitrofurantoin		True	1.452448	Not found	False	[]		skin fissures
nitrofurantoin		True	1.223449	Not found	False	[]		skin lesion
nitrofurantoin		True	2.817113	Not found	False	[]		skin plaque
nitrofurantoin		True	3.411774	Not found	False	[]		skin warm
nitrofurantoin		True	1.214425	Not found	False	[]		swelling face
nitrofurantoin		True	3.77533	Not found	False	[]		transient acantholytic dermatosis
nitrofurantoin		True	3.77533	Not found	False	[]		eczema asteatotic
nitrofurantoin		True	1.38205	Not found	False	[]		intertrigo
nitrofurantoin		True	4.293025	Not found	False	[]		neurodermatitis
nitrofurantoin		True	3.3200920000000003	Not found	False	[]		prurigo
nitrofurantoin		True	1.612942	Not found	False	[]		skin irritation
nitrofurantoin		True	2.032386	Not found	False	[]		generalised erythema
nitrofurantoin		True	1.438423	Not found	False	[]		rash erythematous
nitrofurantoin		True	1.947126	Not found	False	[]		skin exfoliation
nitrofurantoin		True	3.77533	Not found	False	[]		granuloma annulare
nitrofurantoin		True	2.341861	Not found	False	[]		lichen planus
nitrofurantoin		True	1.070881	Not found	False	[]		rash papular
nitrofurantoin		True	3.453846	Not found	False	[]		photosensitivity reaction
nitrofurantoin		True	1.0140289999999998	Not found	False	[]		rash pruritic
nitrofurantoin		True	1.857573	Not found	False	[]		rash generalised
nitrofurantoin		True	1.334617	Not found	False	[]		rash macular
nitrofurantoin		True	1.66615	Not found	False	[]		decubitus ulcer
nitrofurantoin		True	39.354647	Not found	False	[]		skin depigmentation
nitrofurantoin		True	1.38205	Not found	False	[]		skin hypopigmentation
nitrofurantoin		True	2.817113	Not found	False	[]		skin mass
nitrofurantoin		True	2.341861	Not found	False	[]		skin erosion
nitrofurantoin		True	1.298599	Not found	False	[]		skin ulcer
nitrofurantoin		True	2.487325	Not found	False	[]		dermatitis acneiform
nitrofurantoin		True	3.163451	Not found	False	[]		hidradenitis
nitrofurantoin		True	14.255722	Not found	False	[]		ingrowing nail
nitrofurantoin		True	8.58585	Not found	False	[]		nail dystrophy
nitrofurantoin		True	9.000093	Not found	False	[]		onychalgia
nitrofurantoin		True	13.219443	Not found	False	[]		hair colour changes
nitrofurantoin		True	4.916012	Not found	False	[]		hair disorder
nitrofurantoin		True	5.753901	Not found	False	[]		piloerection
nitrofurantoin		True	1.245995	Not found	False	[]		rosacea
nitrofurantoin		True	3.77533	Not found	False	[]		asteatosis
nitrofurantoin		True	1.5919230000000002	Not found	False	[]		skin haemorrhage
nitrofurantoin		True	2.17871	Not found	False	[]		skin oedema
nitrofurantoin		True	1.225524	Not found	False	[]		livedo reticularis
nitrofurantoin		True	1.430331	Not found	False	[]		aortic stenosis
nitrofurantoin		True	2.2724450000000003	Not found	False	[]		arterial occlusive disease
nitrofurantoin		True	1.7095479999999998	Not found	False	[]		arteriosclerosis
nitrofurantoin		True	1.38205	Not found	False	[]		venous stenosis
nitrofurantoin		True	3.163451	Not found	False	[]		peripheral artery occlusion
nitrofurantoin		True	2.290358	Not found	False	[]		intermittent claudication
nitrofurantoin		True	1.245995	Not found	False	[]		poor peripheral circulation
nitrofurantoin		True	1.365177	Not found	False	[]		raynaud's phenomenon
nitrofurantoin		True	1.451895	Not found	False	[]		blood pressure fluctuation
nitrofurantoin		True	1.38205	Not found	False	[]		cardiovascular insufficiency
nitrofurantoin		True	1.225524	Not found	False	[]		post thrombotic syndrome
nitrofurantoin		True	2.17871	Not found	False	[]		axillary vein thrombosis
nitrofurantoin		True	1.3877125	Not found	False	[]		deep vein thrombosis
nitrofurantoin		True	2.17871	Not found	False	[]		peripheral artery thrombosis
nitrofurantoin		True	1.061657	Not found	False	[]		pelvic venous thrombosis
nitrofurantoin		True	1.7515099999999997	Not found	False	[]		thrombophlebitis superficial
nitrofurantoin		True	1.4349459999999998	Not found	False	[]		vena cava thrombosis
nitrofurantoin		True	2.6668030000000003	Not found	False	[]		arterial disorder
nitrofurantoin		True	2.17871	Not found	False	[]		phlebolith
nitrofurantoin		True	9.000093	Not found	False	[]		vascular pain
nitrofurantoin		True	2.17871	Not found	False	[]		aortic arteriosclerosis
nitrofurantoin		True	1.1833854	Not found	False	[]		hypertension
nitrofurantoin		True	1.1398640000000002	Not found	False	[]		varicose vein
nitrofurantoin		True	8.58585	Not found	False	[]		metastatic lymphoma
nitrofurantoin		True	8.58585	Not found	False	[]		huntington's disease
nitrofurantoin		True	3.77533	Not found	False	[]		cystoid macular oedema
nitrofurantoin		True	1.960224	Not found	False	[]		vitreous floaters
nitrofurantoin		True	2.17871	Not found	False	[]		age-related macular degeneration
nitrofurantoin		True	1.38205	Not found	False	[]		gastric mucosa erythema
nitrofurantoin		True	3.77533	Not found	False	[]		intestinal haematoma
nitrofurantoin		True	8.58585	Not found	False	[]		gastrointestinal stoma necrosis
nitrofurantoin		True	8.58585	Not found	False	[]		ultrafiltration failure
nitrofurantoin		True	2.17871	Not found	False	[]		device deployment issue
nitrofurantoin		True	1.38205	Not found	False	[]		incorrect dose administered by device
nitrofurantoin		True	2.043769	Not found	False	[]		device difficult to use
nitrofurantoin		True	5.038014	Not found	False	[]		drug-induced liver injury
nitrofurantoin		True	2.17871	Not found	False	[]		non-alcoholic steatohepatitis
nitrofurantoin		True	1.049595	Not found	False	[]		immune reconstitution inflammatory syndrome
nitrofurantoin		True	8.58585	Not found	False	[]		mycobacterium chelonae infection
nitrofurantoin		True	5.680076	Not found	False	[]		traumatic lung injury
nitrofurantoin		True	5.269831	Not found	False	[]		post-traumatic neck syndrome
nitrofurantoin		True	4.853765	Not found	False	[]		uterine perforation
nitrofurantoin		True	1.55531	Not found	False	[]		second primary malignancy
nitrofurantoin		True	8.58585	Not found	False	[]		superior vena cava syndrome
nitrofurantoin		True	5.753901	Not found	False	[]		bladder outlet obstruction
nitrofurantoin		True	1.225524	Not found	False	[]		bladder dysfunction
nitrofurantoin		True	8.58585	Not found	False	[]		lower urinary tract symptoms
nitrofurantoin		True	8.58585	Not found	False	[]		urinary straining
nitrofurantoin		True	8.58585	Not found	False	[]		upper respiratory tract irritation
nitrofurantoin		True	2.7561410000000004	Not found	False	[]		upper-airway cough syndrome
nitrofurantoin		True	6.557479	Not found	False	[]		cerebral small vessel ischaemic disease
nitrofurantoin		True	1.38205	Not found	False	[]		band sensation
nitrofurantoin		True	1.138634	Not found	False	[]		hypoxic-ischaemic encephalopathy
nitrofurantoin		True	1.7095479999999998	Not found	False	[]		macule
nitrofurantoin		True	2.17871	Not found	False	[]		resting tremor
nitrofurantoin		True	2.516947	Not found	False	[]		slow response to stimuli
nitrofurantoin		True	14.087231	Not found	False	[]		decreased vibratory sense
nitrofurantoin		True	1.374577	Not found	False	[]		bone loss
nitrofurantoin		True	3.77533	Not found	False	[]		white matter lesion
nitrofurantoin		True	1.669618	Not found	False	[]		vertebral foraminal stenosis
nitrofurantoin		True	18.77533	Not found	False	[]		facial asymmetry
nitrofurantoin		True	11.273539	Not found	False	[]		foetal growth restriction
nitrofurantoin		True	6.960111	Not found	False	[]		premature delivery
nitrofurantoin		True	3.408549	Not found	False	[]		low birth weight baby
nitrofurantoin		True	8.58585	Not found	False	[]		rheumatic disorder
nitrofurantoin		True	9.000093	Not found	False	[]		grief reaction
nitrofurantoin		True	3.77533	Not found	False	[]		executive dysfunction
nitrofurantoin		True	8.58585	Not found	False	[]		impaired reasoning
nitrofurantoin		True	2.17871	Not found	False	[]		emotional poverty
nitrofurantoin		True	3.77533	Not found	False	[]		abdominal lymphadenopathy
nitrofurantoin		True	4.134082	Not found	False	[]		papillary thyroid cancer
nitrofurantoin		True	8.58585	Not found	False	[]		non-infectious endophthalmitis
nitrofurantoin		True	5.269831	Not found	False	[]		adenocarcinoma of colon
nitrofurantoin		True	3.662173	Not found	False	[]		drug reaction with eosinophilia and systemic symptoms
nitrofurantoin		True	3.189771	Not found	False	[]		clostridium difficile infection
nitrofurantoin		True	2.17871	Not found	False	[]		bone contusion
nitrofurantoin		True	3.77533	Not found	False	[]		laryngeal pain
nitrofurantoin		True	1.38205	Not found	False	[]		bone cancer
nitrofurantoin		True	8.58585	Not found	False	[]		lobular breast carcinoma in situ
nitrofurantoin		True	8.58585	Not found	False	[]		neutrophilic dermatosis
nitrofurantoin		True	1.38205	Not found	False	[]		autoimmune haemolytic anaemia
nitrofurantoin		True	1.7095479999999998	Not found	False	[]		intentional underdose
nitrofurantoin		True	8.58585	Not found	False	[]		ectopic pregnancy with contraceptive device
miconazole		True	1.840061	Not found	False	[]		iron deficiency anaemia
miconazole		True	8.58593	Not found	False	[]		anaemia megaloblastic
miconazole		True	8.58593	Not found	False	[]		conjunctival pallor
miconazole		True	3.052822	Not found	False	[]		normochromic normocytic anaemia
miconazole		True	3.77542	Not found	False	[]		bicytopenia
miconazole		True	1.38214	Not found	False	[]		bone marrow toxicity
miconazole		True	5.08782	Not found	False	[]		febrile bone marrow aplasia
miconazole		True	1.2191709999999998	Not found	False	[]		pancytopenia
miconazole		True	5.125144	Not found	False	[]		ecchymosis
miconazole		True	6.139996	Not found	False	[]		haemorrhagic diathesis
miconazole		True	2.1788	Not found	False	[]		haemorrhagic disorder
miconazole		True	3.634748	Not found	False	[]		increased tendency to bruise
miconazole		True	2.077887	Not found	False	[]		petechiae
miconazole		True	1.38214	Not found	False	[]		spontaneous haematoma
miconazole		True	1.38214	Not found	False	[]		hypoprothrombinaemia
miconazole		True	1.480437	Not found	False	[]		coagulopathy
miconazole		True	4.387948	Not found	False	[]		thrombotic microangiopathy
miconazole		True	5.754014	Not found	False	[]		bone marrow disorder
miconazole		True	8.58593	Not found	False	[]		coombs positive haemolytic anaemia
miconazole		True	1.709679	Not found	False	[]		haemolytic uraemic syndrome
miconazole		True	3.163574	Not found	False	[]		jaundice neonatal
miconazole		True	1.246159	Not found	False	[]		acute myeloid leukaemia
miconazole		True	2.517074	Not found	False	[]		chronic lymphocytic leukaemia
miconazole		True	1.38214	Not found	False	[]		diffuse large b-cell lymphoma
miconazole		True	18.77542	Not found	False	[]		non-hodgkin's lymphoma
miconazole		True	5.754014	Not found	False	[]		plasmacytoma
miconazole		True	1.791915	Not found	False	[]		thrombocytopenia
miconazole		True	9.183744	Not found	False	[]		thrombocytopenic purpura
miconazole		True	3.77542	Not found	False	[]		lymphangitis
miconazole		True	8.58593	Not found	False	[]		spleen congestion
miconazole		True	1.7975739999999998	Not found	False	[]		splenomegaly
miconazole		True	1.38214	Not found	False	[]		infectious mononucleosis
miconazole		True	8.58593	Not found	False	[]		neutropenia neonatal
miconazole		True	2.1788	Not found	False	[]		neutropenic colitis
miconazole		True	3.77542	Not found	False	[]		bundle branch block
miconazole		True	8.58593	Not found	False	[]		wolff-parkinson-white syndrome
miconazole		True	1.367854	Not found	False	[]		cardiac flutter
miconazole		True	2.1788	Not found	False	[]		tachyarrhythmia
miconazole		True	2.1788	Not found	False	[]		atrial tachycardia
miconazole		True	1.049729	Not found	False	[]		sinus node dysfunction
miconazole		True	1.38214	Not found	False	[]		cardiac fibrillation
miconazole		True	1.590413	Not found	False	[]		cyanosis
miconazole		True	1.38214	Not found	False	[]		jugular vein distension
miconazole		True	3.77542	Not found	False	[]		orthopnoea
miconazole		True	3.163574	Not found	False	[]		heart valve incompetence
miconazole		True	3.77542	Not found	False	[]		mitral valve calcification
miconazole		True	8.58593	Not found	False	[]		mitral valve stenosis
miconazole		True	11.394794	Not found	False	[]		hypoplastic left heart syndrome
miconazole		True	3.77542	Not found	False	[]		anomalous pulmonary venous connection
miconazole		True	4.29317	Not found	False	[]		congenital cardiovascular anomaly
miconazole		True	3.77542	Not found	False	[]		ascites
miconazole		True	7.613208	Not found	False	[]		fluid overload
miconazole		True	5.269972	Not found	False	[]		hepatic congestion
miconazole		True	2.613035	Not found	False	[]		localised oedema
miconazole		True	1.170046	Not found	False	[]		cardiac failure congestive
miconazole		True	2.1788	Not found	False	[]		ventricular failure
miconazole		True	2.517074	Not found	False	[]		left ventricular failure
miconazole		True	1.359575	Not found	False	[]		pulmonary congestion
miconazole		True	1.143089	Not found	False	[]		cardiomegaly
miconazole		True	2.1788	Not found	False	[]		left atrial dilatation
miconazole		True	1.38214	Not found	False	[]		right ventricular hypertrophy
miconazole		True	2.8173120000000003	Not found	False	[]		myocarditis
miconazole		True	1.38214	Not found	False	[]		syncope
miconazole		True	1.840061	Not found	False	[]		peripheral swelling
miconazole		True	1.38214	Not found	False	[]		aplasia
miconazole		True	1.48991	Not found	False	[]		congenital anomaly
miconazole		True	18.77542	Not found	False	[]		anal atresia
miconazole		True	3.77542	Not found	False	[]		gastroschisis
miconazole		True	1.049729	Not found	False	[]		cleft lip and palate
miconazole		True	34.198461	Not found	False	[]		cleft lip
miconazole		True	3.77542	Not found	False	[]		congenital hand malformation
miconazole		True	3.77542	Not found	False	[]		craniosynostosis
miconazole		True	11.829472	Not found	False	[]		neural tube defect
miconazole		True	8.58593	Not found	False	[]		congenital neuropathy
miconazole		True	7.329472	Not found	False	[]		cryptorchism
miconazole		True	4.134201	Not found	False	[]		congenital diaphragmatic hernia
miconazole		True	3.77542	Not found	False	[]		pulmonary hypoplasia
miconazole		True	1.197756	Not found	False	[]		ear pain
miconazole		True	2.1788	Not found	False	[]		auricular swelling
miconazole		True	2.1788	Not found	False	[]		cerumen impaction
miconazole		True	78.93952	Not found	False	[]		deafness transitory
miconazole		True	1.197756	Not found	False	[]		hypoacusis
miconazole		True	12.353536	Not found	False	[]		hyperacusis
miconazole		True	2.1788	Not found	False	[]		cushingoid
miconazole		True	1.669804	Not found	False	[]		adrenal insufficiency
miconazole		True	3.77542	Not found	False	[]		adrenal adenoma
miconazole		True	2.1788	Not found	False	[]		metastases to adrenals
miconazole		True	1.38214	Not found	False	[]		diabetic complication
miconazole		True	3.77542	Not found	False	[]		diabetic foot
miconazole		True	3.595929	Not found	False	[]		diabetic neuropathy
miconazole		True	8.58593	Not found	False	[]		hyperglycaemic hyperosmolar nonketotic syndrome
miconazole		True	8.58593	Not found	False	[]		intercapillary glomerulosclerosis
miconazole		True	3.595929	Not found	False	[]		gestational diabetes
miconazole		True	9.000196	Not found	False	[]		type 1 diabetes mellitus
miconazole		True	1.38214	Not found	False	[]		type 2 diabetes mellitus
miconazole		True	2.517074	Not found	False	[]		hypoglycaemia neonatal
miconazole		True	3.77542	Not found	False	[]		prolactin-producing pituitary tumour
miconazole		True	4.29317	Not found	False	[]		diabetes insipidus
miconazole		True	1.1269710000000002	Not found	False	[]		inappropriate antidiuretic hormone secretion
miconazole		True	8.58593	Not found	False	[]		hypercalciuria
miconazole		True	3.77542	Not found	False	[]		parathyroid disorder
miconazole		True	1.709679	Not found	False	[]		goitre
miconazole		True	2.1788	Not found	False	[]		lenticular opacities
miconazole		True	2.1788	Not found	False	[]		corneal abrasion
miconazole		True	2.1788	Not found	False	[]		corneal epithelium defect
miconazole		True	2.613035	Not found	False	[]		conjunctival haemorrhage
miconazole		True	1.854806	Not found	False	[]		conjunctival hyperaemia
miconazole		True	1.18403	Not found	False	[]		conjunctivitis
miconazole		True	1.225656	Not found	False	[]		keratitis
miconazole		True	8.58593	Not found	False	[]		punctate keratitis
miconazole		True	1.38214	Not found	False	[]		eye infection fungal
miconazole		True	2.055601	Not found	False	[]		optic neuritis
miconazole		True	12.892786	Not found	False	[]		eyelid ptosis
miconazole		True	5.578828	Not found	False	[]		blindness transient
miconazole		True	1.709679	Not found	False	[]		abdominal wall haematoma
miconazole		True	2.055601	Not found	False	[]		inguinal hernia
miconazole		True	2.1788	Not found	False	[]		umbilical hernia
miconazole		True	8.58593	Not found	False	[]		anal injury
miconazole		True	1.049729	Not found	False	[]		proctalgia
miconazole		True	1.709679	Not found	False	[]		anorectal discomfort
miconazole		True	2.1788	Not found	False	[]		rectal tenesmus
miconazole		True	8.58593	Not found	False	[]		large intestine benign neoplasm
miconazole		True	2.1788	Not found	False	[]		colon adenoma
miconazole		True	2.1788	Not found	False	[]		teeth brittle
miconazole		True	1.38214	Not found	False	[]		gingival hypertrophy
miconazole		True	2.055601	Not found	False	[]		gingivitis
miconazole		True	1.510502	Not found	False	[]		gingival bleeding
miconazole		True	8.58593	Not found	False	[]		oesophageal injury
miconazole		True	2.055601	Not found	False	[]		anal haemorrhage
miconazole		True	2.7502120000000003	Not found	False	[]		haematemesis
miconazole		True	1.882887	Not found	False	[]		melaena
miconazole		True	1.48991	Not found	False	[]		upper gastrointestinal haemorrhage
miconazole		True	2.1788	Not found	False	[]		anal abscess
miconazole		True	3.77542	Not found	False	[]		anogenital warts
miconazole		True	5.880552	Not found	False	[]		oesophageal candidiasis
miconazole		True	2.517074	Not found	False	[]		peritonitis bacterial
miconazole		True	4.134201	Not found	False	[]		inflammatory bowel disease
miconazole		True	3.77542	Not found	False	[]		necrotising enterocolitis neonatal
miconazole		True	8.58593	Not found	False	[]		autonomic failure syndrome
miconazole		True	1.5069590000000002	Not found	False	[]		impaired gastric emptying
miconazole		True	1.38214	Not found	False	[]		infrequent bowel movements
miconazole		True	8.58593	Not found	False	[]		gastrointestinal hypermotility
miconazole		True	1.854806	Not found	False	[]		ileus paralytic
miconazole		True	1.5069590000000002	Not found	False	[]		faecaloma
miconazole		True	1.176388	Not found	False	[]		faeces discoloured
miconazole		True	2.2809280000000003	Not found	False	[]		abdominal pain lower
miconazole		True	1.48991	Not found	False	[]		dysphagia
miconazole		True	5.269972	Not found	False	[]		breath odour
miconazole		True	1.669804	Not found	False	[]		small intestinal obstruction
miconazole		True	1.38214	Not found	False	[]		subileus
miconazole		True	8.58593	Not found	False	[]		oesophageal obstruction
miconazole		True	2.076232	Not found	False	[]		oesophageal stenosis
miconazole		True	1.777692	Not found	False	[]		gastric ulcer haemorrhage
miconazole		True	1.322345	Not found	False	[]		haemorrhoids
miconazole		True	8.58593	Not found	False	[]		colorectal cancer
miconazole		True	18.77542	Not found	False	[]		small intestine carcinoma
miconazole		True	3.77542	Not found	False	[]		gastrointestinal carcinoma
miconazole		True	2.1788	Not found	False	[]		oesophageal carcinoma
miconazole		True	2.1788	Not found	False	[]		lip erosion
miconazole		True	4.134201	Not found	False	[]		lip haemorrhage
miconazole		True	7.613208	Not found	False	[]		mouth haemorrhage
miconazole		True	6.557655	Not found	False	[]		oral fungal infection
miconazole		True	3.77542	Not found	False	[]		oral infection
miconazole		True	1.883731	Not found	False	[]		pharyngitis
miconazole		True	3.050818	Not found	False	[]		odynophagia
miconazole		True	5.754014	Not found	False	[]		foaming at mouth
miconazole		True	8.58593	Not found	False	[]		lip discolouration
miconazole		True	8.58593	Not found	False	[]		lip exfoliation
miconazole		True	2.666957	Not found	False	[]		oral pruritus
miconazole		True	7.159009	Not found	False	[]		oedema mouth
miconazole		True	1.38214	Not found	False	[]		pneumoperitoneum
miconazole		True	1.38214	Not found	False	[]		abdominal adhesions
miconazole		True	8.58593	Not found	False	[]		peritoneal haematoma
miconazole		True	2.666957	Not found	False	[]		retroperitoneal haematoma
miconazole		True	7.454715	Not found	False	[]		retroperitoneal haemorrhage
miconazole		True	11.394794	Not found	False	[]		glossitis
miconazole		True	1.435156	Not found	False	[]		tongue disorder
miconazole		True	18.77542	Not found	False	[]		tongue haematoma
miconazole		True	2.1788	Not found	False	[]		tongue haemorrhage
miconazole		True	2.1788	Not found	False	[]		tongue injury
miconazole		True	1.0266499999999998	Not found	False	[]		swollen tongue
miconazole		True	8.58593	Not found	False	[]		laryngeal discomfort
miconazole		True	9.183744	Not found	False	[]		application site haemorrhage
miconazole		True	4.89598	Not found	False	[]		application site burn
miconazole		True	4.134201	Not found	False	[]		application site discharge
miconazole		True	7.329472	Not found	False	[]		application site discolouration
miconazole		True	1.38214	Not found	False	[]		application site hypersensitivity
miconazole		True	3.77542	Not found	False	[]		application site infection
miconazole		True	9.29317	Not found	False	[]		application site inflammation
miconazole		True	4.613208	Not found	False	[]		application site irritation
miconazole		True	20.321008	Not found	False	[]		application site pruritus
miconazole		True	8.58593	Not found	False	[]		application site pustules
miconazole		True	2.2809280000000003	Not found	False	[]		application site reaction
miconazole		True	3.163574	Not found	False	[]		application site scab
miconazole		True	16.601965	Not found	False	[]		application site swelling
miconazole		True	1.592133	Not found	False	[]		application site vesicles
miconazole		True	8.58593	Not found	False	[]		infusion site infection
miconazole		True	8.58593	Not found	False	[]		infusion site phlebitis
miconazole		True	3.77542	Not found	False	[]		infusion site reaction
miconazole		True	2.1788	Not found	False	[]		injection site cellulitis
miconazole		True	2.517074	Not found	False	[]		injection site urticaria
miconazole		True	2.690016	Not found	False	[]		foetal death
miconazole		True	2.690016	Not found	False	[]		stillbirth
miconazole		True	2.1788	Not found	False	[]		autonomic nervous system imbalance
miconazole		True	1.277332	Not found	False	[]		feeling cold
miconazole		True	1.144412	Not found	False	[]		gait inability
miconazole		True	1.38214	Not found	False	[]		cerebellar ataxia
miconazole		True	3.77542	Not found	False	[]		adhesion
miconazole		True	8.58593	Not found	False	[]		bloody discharge
miconazole		True	1.068459	Not found	False	[]		condition aggravated
miconazole		True	19.134201	Not found	False	[]		effusion
miconazole		True	3.163574	Not found	False	[]		exercise tolerance decreased
miconazole		True	2.517074	Not found	False	[]		nonspecific reaction
miconazole		True	8.58593	Not found	False	[]		premature ageing
miconazole		True	2.037919	Not found	False	[]		swelling
miconazole		True	1.440735	Not found	False	[]		hernia
miconazole		True	8.58593	Not found	False	[]		vestibulitis
miconazole		True	3.595929	Not found	False	[]		mucosal erosion
miconazole		True	1.38214	Not found	False	[]		mucosal haemorrhage
miconazole		True	1.772757	Not found	False	[]		mucosal inflammation
miconazole		True	1.38214	Not found	False	[]		mucosal ulceration
miconazole		True	1.709679	Not found	False	[]		mucosal disorder
miconazole		True	3.77542	Not found	False	[]		gravitational oedema
miconazole		True	1.367854	Not found	False	[]		flank pain
miconazole		True	1.440735	Not found	False	[]		fibrosis
miconazole		True	8.58593	Not found	False	[]		calcinosis
miconazole		True	8.58593	Not found	False	[]		biliary sepsis
miconazole		True	1.38214	Not found	False	[]		gallbladder enlargement
miconazole		True	2.1788	Not found	False	[]		hyperbilirubinaemia neonatal
miconazole		True	1.225656	Not found	False	[]		hepatic cyst
miconazole		True	2.517074	Not found	False	[]		hepatic lesion
miconazole		True	8.58593	Not found	False	[]		liver transplant rejection
miconazole		True	8.58593	Not found	False	[]		cirrhosis alcoholic
miconazole		True	8.58593	Not found	False	[]		nodular regenerative hyperplasia
miconazole		True	2.1788	Not found	False	[]		hepatic haemorrhage
miconazole		True	2.517074	Not found	False	[]		venoocclusive liver disease
miconazole		True	1.38214	Not found	False	[]		haemangioma of liver
miconazole		True	1.440735	Not found	False	[]		multiple allergies
miconazole		True	1.7975739999999998	Not found	False	[]		skin reaction
miconazole		True	3.77542	Not found	False	[]		reaction to colouring
miconazole		True	9.183744	Not found	False	[]		red man syndrome
miconazole		True	8.031213	Not found	False	[]		anaphylactoid reaction
miconazole		True	8.58593	Not found	False	[]		anaphylactoid shock
miconazole		True	1.197756	Not found	False	[]		laryngeal oedema
miconazole		True	4.998138	Not found	False	[]		cutaneous lupus erythematosus
miconazole		True	2.487564	Not found	False	[]		systemic lupus erythematosus
miconazole		True	3.77542	Not found	False	[]		systemic lupus erythematosus rash
miconazole		True	5.08782	Not found	False	[]		myasthenia gravis
miconazole		True	2.055601	Not found	False	[]		dermatomyositis
miconazole		True	2.1788	Not found	False	[]		decreased immune responsiveness
miconazole		True	3.77542	Not found	False	[]		lung transplant rejection
miconazole		True	1.440735	Not found	False	[]		transplant rejection
miconazole		True	2.1788	Not found	False	[]		central nervous system vasculitis
miconazole		True	1.38214	Not found	False	[]		hiv infection
miconazole		True	1.38214	Not found	False	[]		immune reconstitution inflammatory syndrome
miconazole		True	9.000196	Not found	False	[]		hypogammaglobulinaemia
miconazole		True	1.225656	Not found	False	[]		nosocomial infection
miconazole		True	9.000196	Not found	False	[]		bacterial vulvovaginitis
miconazole		True	3.77542	Not found	False	[]		corynebacterium infection
miconazole		True	1.709679	Not found	False	[]		enterobacter infection
miconazole		True	1.38214	Not found	False	[]		enterococcal bacteraemia
miconazole		True	1.709679	Not found	False	[]		enterococcal infection
miconazole		True	1.38214	Not found	False	[]		pneumonia klebsiella
miconazole		True	3.77542	Not found	False	[]		pneumonia legionella
miconazole		True	18.77542	Not found	False	[]		proteus infection
miconazole		True	3.77542	Not found	False	[]		pseudomonal sepsis
miconazole		True	3.77542	Not found	False	[]		salmonellosis
miconazole		True	8.58593	Not found	False	[]		serratia infection
miconazole		True	1.051124	Not found	False	[]		staphylococcal infection
miconazole		True	3.77542	Not found	False	[]		streptococcal bacteraemia
miconazole		True	5.754014	Not found	False	[]		streptococcal sepsis
miconazole		True	2.1788	Not found	False	[]		chlamydial infection
miconazole		True	2.1788	Not found	False	[]		aspergillus infection
miconazole		True	2.290539	Not found	False	[]		bronchopulmonary aspergillosis
miconazole		True	2.1788	Not found	False	[]		meningitis cryptococcal
miconazole		True	6.207136	Found	True	[]	yeast infection	fungal infection
miconazole		True	9.29317	Not found	False	[]		fungal skin infection
miconazole		True	3.073286	Not found	False	[]		onychomycosis
miconazole		True	6.960301	Not found	False	[]		pneumonia fungal
miconazole		True	8.58593	Not found	False	[]		arthritis infective
miconazole		True	2.1788	Not found	False	[]		breast abscess
miconazole		True	3.77542	Not found	False	[]		mastitis
miconazole		True	5.754014	Not found	False	[]		brain abscess
miconazole		True	3.51736	Not found	False	[]		meningitis
miconazole		True	8.58593	Not found	False	[]		salpingo-oophoritis
miconazole		True	8.58593	Not found	False	[]		uterine infection
miconazole		True	12.579844	Not found	False	[]		vaginal infection
miconazole		True	14.087344	Not found	False	[]		vulvitis
miconazole		True	3.77542	Not found	False	[]		abscess limb
miconazole		True	8.58593	Not found	False	[]		infection susceptibility increased
miconazole		True	1.1269710000000002	Not found	False	[]		localised infection
miconazole		True	2.1788	Not found	False	[]		opportunistic infection
miconazole		True	3.77542	Not found	False	[]		pelvic abscess
miconazole		True	19.29317	Not found	False	[]		toxic shock syndrome
miconazole		True	1.225656	Not found	False	[]		pneumonia
miconazole		True	1.340775	Not found	False	[]		lower respiratory tract infection
miconazole		True	1.38214	Not found	False	[]		lung abscess
miconazole		True	2.055601	Not found	False	[]		bacterial sepsis
miconazole		True	29.183744	Not found	False	[]		fungal sepsis
miconazole		True	1.4725700000000002	Not found	False	[]		sepsis
miconazole		True	8.58593	Not found	False	[]		sepsis neonatal
miconazole		True	1.0266499999999998	Not found	False	[]		septic shock
miconazole		True	8.58593	Not found	False	[]		viraemia
miconazole		True	3.052822	Not found	False	[]		furuncle
miconazole		True	8.58593	Not found	False	[]		epiglottitis
miconazole		True	1.225656	Not found	False	[]		rhinitis
miconazole		True	8.58593	Not found	False	[]		tracheobronchitis
miconazole		True	3.77542	Not found	False	[]		pyelonephritis acute
miconazole		True	2.1788	Not found	False	[]		urethritis
miconazole		True	3.77542	Not found	False	[]		cytomegalovirus viraemia
miconazole		True	3.595929	Not found	False	[]		epstein-barr virus infection
miconazole		True	3.77542	Not found	False	[]		respiratory syncytial virus bronchiolitis
miconazole		True	8.58593	Not found	False	[]		kaposi's sarcoma
miconazole		True	8.58593	Not found	False	[]		rotavirus infection
miconazole		True	3.77542	Not found	False	[]		osteoporotic fracture
miconazole		True	6.021476	Not found	False	[]		haemarthrosis
miconazole		True	2.1788	Not found	False	[]		cervical vertebral fracture
miconazole		True	18.77542	Not found	False	[]		dislocation of vertebra
miconazole		True	1.38214	Not found	False	[]		thoracic vertebral fracture
miconazole		True	2.1788	Not found	False	[]		radius fracture
miconazole		True	138.96509	Not found	False	[]		chemical burn
miconazole		True	9.183744	Not found	False	[]		chemical burn of skin
miconazole		True	3.116012	Not found	False	[]		maternal drugs affecting foetus
miconazole		True	3.073286	Not found	False	[]		subdural haemorrhage
miconazole		True	3.77542	Not found	False	[]		epicondylitis
miconazole		True	2.517074	Not found	False	[]		ligament sprain
miconazole		True	1.709679	Not found	False	[]		nerve injury
miconazole		True	9.000196	Not found	False	[]		asphyxia
miconazole		True	8.58593	Not found	False	[]		bite
miconazole		True	4.916231	Not found	False	[]		skin abrasion
miconazole		True	1.854806	Not found	False	[]		foreign body
miconazole		True	2.104287	Not found	False	[]		multiple injuries
miconazole		True	1.38214	Not found	False	[]		wound
miconazole		True	1.48991	Not found	False	[]		scar
miconazole		True	3.77542	Not found	False	[]		soft tissue injury
miconazole		True	2.1788	Not found	False	[]		wound haemorrhage
miconazole		True	3.77542	Not found	False	[]		peripheral nerve injury
miconazole		True	1.709679	Not found	False	[]		face injury
miconazole		True	2.904893	Not found	False	[]		blister
miconazole		True	2.70502	Not found	False	[]		contusion
miconazole		True	2.055601	Not found	False	[]		skin injury
miconazole		True	2.517074	Not found	False	[]		subcutaneous haematoma
miconazole		True	3.77542	Not found	False	[]		frostbite
miconazole		True	8.58593	Not found	False	[]		radiation pneumonitis
miconazole		True	4.387948	Not found	False	[]		burns second degree
miconazole		True	2.1788	Not found	False	[]		burns third degree
miconazole		True	2.272643	Not found	False	[]		thermal burn
miconazole		True	10.691678	Not found	False	[]		product administered at inappropriate site
miconazole		True	11.829472	Not found	False	[]		expired product administered
miconazole		True	2.49784	Not found	False	[]		incorrect product administration duration
miconazole		True	1.024994	Not found	False	[]		incorrect route of product administration
miconazole		True	4.853637	Not found	False	[]		product prescribing error
miconazole		True	1.1396890000000002	Not found	False	[]		medication error
miconazole		True	19.387948	Not found	False	[]		labelled drug-drug interaction medication error
miconazole		True	8.58593	Not found	False	[]		cerebral hypoperfusion
miconazole		True	2.076232	Not found	False	[]		phlebitis
miconazole		True	38.88214	Not found	False	[]		complication of device removal
miconazole		True	3.439547	Not found	False	[]		complication associated with device
miconazole		True	32.868247000000004	Not found	False	[]		medical device discomfort
miconazole		True	8.58593	Not found	False	[]		complications of transplant surgery
miconazole		True	2.1788	Not found	False	[]		iron overload
miconazole		True	3.77542	Not found	False	[]		ketosis
miconazole		True	2.055601	Not found	False	[]		hypercapnia
miconazole		True	1.440735	Not found	False	[]		cachexia
miconazole		True	8.58593	Not found	False	[]		starvation
miconazole		True	3.887793	Not found	False	[]		hypernatraemia
miconazole		True	1.2749829999999998	Not found	False	[]		hyperlipidaemia
miconazole		True	4.452635	Not found	False	[]		hyperuricaemia
miconazole		True	8.58593	Not found	False	[]		vitamin k deficiency
miconazole		True	18.77542	Not found	False	[]		folate deficiency
miconazole		True	2.505491	Not found	False	[]		vitamin b12 deficiency
miconazole		True	28.84547	Not found	False	[]		vitamin b6 deficiency
miconazole		True	8.58593	Not found	False	[]		joint instability
miconazole		True	1.03566	Not found	False	[]		osteoarthritis
miconazole		True	1.854806	Not found	False	[]		spinal osteoarthritis
miconazole		True	2.198214	Not found	False	[]		myositis
miconazole		True	3.77542	Not found	False	[]		myofascial pain syndrome
miconazole		True	1.367854	Not found	False	[]		muscle atrophy
miconazole		True	2.129345	Not found	False	[]		hypertonia
miconazole		True	2.487564	Not found	False	[]		hypotonia
miconazole		True	5.08782	Not found	False	[]		intervertebral disc degeneration
miconazole		True	8.58593	Not found	False	[]		kyphosis
miconazole		True	2.1788	Not found	False	[]		spinal deformity
miconazole		True	8.58593	Not found	False	[]		spondylolisthesis
miconazole		True	3.77542	Not found	False	[]		piriformis syndrome
miconazole		True	3.77542	Not found	False	[]		limb mass
miconazole		True	2.1788	Not found	False	[]		axillary mass
miconazole		True	5.680256	Not found	False	[]		groin pain
miconazole		True	2.1788	Not found	False	[]		tendon pain
miconazole		True	3.595929	Not found	False	[]		melanocytic naevus
miconazole		True	8.58593	Not found	False	[]		metastases to meninges
miconazole		True	8.58593	Not found	False	[]		metastases to skin
miconazole		True	14.087344	Not found	False	[]		haemangioma
miconazole		True	2.1788	Not found	False	[]		tumour pain
miconazole		True	8.58593	Not found	False	[]		cervical polyp
miconazole		True	8.58593	Not found	False	[]		benign ovarian tumour
miconazole		True	1.38214	Not found	False	[]		uterine polyp
miconazole		True	9.183744	Not found	False	[]		brain stem infarction
miconazole		True	8.58593	Not found	False	[]		cerebral artery embolism
miconazole		True	1.374809	Not found	False	[]		haemorrhage intracranial
miconazole		True	3.77542	Not found	False	[]		haemorrhagic cerebral infarction
miconazole		True	1.709679	Not found	False	[]		intraventricular haemorrhage
miconazole		True	2.1788	Not found	False	[]		carotid artery stenosis
miconazole		True	8.58593	Not found	False	[]		hyposmia
miconazole		True	1.709679	Not found	False	[]		dementia alzheimer's type
miconazole		True	1.082023	Not found	False	[]		tardive dyskinesia
miconazole		True	1.709679	Not found	False	[]		monoplegia
miconazole		True	8.58593	Not found	False	[]		peripheral paralysis
miconazole		True	1.38214	Not found	False	[]		apallic syndrome
miconazole		True	3.77542	Not found	False	[]		meningeal disorder
miconazole		True	1.8001980000000002	Not found	False	[]		crying
miconazole		True	4.067558	Not found	False	[]		burning sensation
miconazole		True	1.049729	Not found	False	[]		sensory loss
miconazole		True	3.77542	Not found	False	[]		autonomic neuropathy
miconazole		True	1.026758	Not found	False	[]		serotonin syndrome
miconazole		True	2.055601	Not found	False	[]		carpal tunnel syndrome
miconazole		True	2.1788	Not found	False	[]		peripheral sensorimotor neuropathy
miconazole		True	3.163574	Not found	False	[]		tonic clonic movements
miconazole		True	3.77542	Not found	False	[]		lumbar radiculopathy
miconazole		True	3.77542	Not found	False	[]		cerebral calcification
miconazole		True	2.517074	Not found	False	[]		abortion
miconazole		True	1.143543	Not found	False	[]		abortion spontaneous
miconazole		True	5.269972	Not found	False	[]		foetal disorder
miconazole		True	14.354806	Not found	False	[]		induced labour
miconazole		True	8.469838	Not found	False	[]		premature labour
miconazole		True	3.163574	Not found	False	[]		haemorrhage in pregnancy
miconazole		True	1.0887980000000002	Not found	False	[]		premature baby
miconazole		True	2.1788	Not found	False	[]		neonatal asphyxia
miconazole		True	8.58593	Not found	False	[]		cyanosis neonatal
miconazole		True	18.77542	Not found	False	[]		neonatal aspiration
miconazole		True	1.38214	Not found	False	[]		bronchopulmonary dysplasia
miconazole		True	1.854806	Not found	False	[]		neonatal disorder
miconazole		True	8.58593	Not found	False	[]		umbilical cord prolapse
miconazole		True	5.754014	Not found	False	[]		placenta praevia
miconazole		True	3.77542	Not found	False	[]		postpartum haemorrhage
miconazole		True	12.793601	Not found	False	[]		live birth
miconazole		True	1.626717	Found	False	[]	pregnancy	pregnancy
miconazole		True	2.1788	Not found	False	[]		infantile apnoea
miconazole		True	3.163574	Not found	False	[]		persistent depressive disorder
miconazole		True	2.505491	Not found	False	[]		tearfulness
miconazole		True	3.595929	Not found	False	[]		depersonalisation/derealisation disorder
miconazole		True	9.29317	Not found	False	[]		persecutory delusion
miconazole		True	2.1788	Not found	False	[]		derealisation
miconazole		True	5.754014	Not found	False	[]		illusion
miconazole		True	2.1788	Not found	False	[]		bipolar ii disorder
miconazole		True	2.076232	Not found	False	[]		bipolar disorder
miconazole		True	1.269652	Not found	False	[]		intentional product misuse
miconazole		True	8.58593	Not found	False	[]		tobacco abuse
miconazole		True	8.58593	Not found	False	[]		schizoaffective disorder
miconazole		True	1.225656	Not found	False	[]		schizophrenia
miconazole		True	10.652058	Not found	False	[]		dyspareunia
miconazole		True	8.58593	Not found	False	[]		sleep disorder due to general medical condition, insomnia type
miconazole		True	9.000196	Not found	False	[]		bladder prolapse
miconazole		True	3.77542	Not found	False	[]		cystitis interstitial
miconazole		True	2.517074	Not found	False	[]		urinary tract disorder
miconazole		True	8.58593	Not found	False	[]		glomerulonephritis membranoproliferative
miconazole		True	8.58593	Not found	False	[]		nephritic syndrome
miconazole		True	12.569794	Not found	False	[]		renal haemorrhage
miconazole		True	8.58593	Not found	False	[]		pyelocaliectasis
miconazole		True	18.77542	Not found	False	[]		hydroureter
miconazole		True	3.77542	Not found	False	[]		urethral stenosis
miconazole		True	4.13458	Not found	False	[]		dysuria
miconazole		True	3.77542	Not found	False	[]		micturition frequency decreased
miconazole		True	1.307174	Not found	False	[]		pollakiuria
miconazole		True	3.77542	Not found	False	[]		stress urinary incontinence
miconazole		True	5.25243	Not found	False	[]		haematuria
miconazole		True	3.77542	Not found	False	[]		ketonuria
miconazole		True	3.77542	Not found	False	[]		urine abnormality
miconazole		True	1.049729	Not found	False	[]		urine odour abnormal
miconazole		True	5.754014	Not found	False	[]		haemorrhage urinary tract
miconazole		True	9.000196	Not found	False	[]		calculus bladder
miconazole		True	1.38214	Not found	False	[]		ureterolithiasis
miconazole		True	6.736494	Not found	False	[]		calculus urinary
miconazole		True	28.84547	Not found	False	[]		vulvovaginal inflammation
miconazole		True	8.58593	Not found	False	[]		balanoposthitis
miconazole		True	8.58593	Not found	False	[]		orchitis noninfective
miconazole		True	1.38214	Not found	False	[]		postmenopausal haemorrhage
miconazole		True	3.77542	Not found	False	[]		fallopian tube disorder
miconazole		True	3.163574	Not found	False	[]		penis disorder
miconazole		True	8.58593	Not found	False	[]		scrotal disorder
miconazole		True	8.58593	Not found	False	[]		scrotal swelling
miconazole		True	2.666957	Not found	False	[]		genital haemorrhage
miconazole		True	8.58593	Not found	False	[]		genital lesion
miconazole		True	18.77542	Not found	False	[]		genital ulceration
miconazole		True	218.97772	Not found	False	[]		genital burning sensation
miconazole		True	2.1788	Not found	False	[]		genital discomfort
miconazole		True	5.754014	Not found	False	[]		genital erythema
miconazole		True	8.58593	Not found	False	[]		genital pain
miconazole		True	44.218515	Not found	False	[]		genital swelling
miconazole		True	53.513538	Not found	False	[]		oedema genital
miconazole		True	8.58593	Not found	False	[]		perineal pain
miconazole		True	42.179767	Not found	False	[]		pruritus genital
miconazole		True	5.754014	Not found	False	[]		priapism
miconazole		True	1.38214	Not found	False	[]		infertility female
miconazole		True	8.58593	Not found	False	[]		testicular disorder
miconazole		True	2.1788	Not found	False	[]		testicular swelling
miconazole		True	5.08782	Not found	False	[]		uterine haemorrhage
miconazole		True	12.569794	Not found	False	[]		vaginal disorder
miconazole		True	6.341304	Not found	False	[]		vaginal haemorrhage
miconazole		True	18.77542	Not found	False	[]		vaginal ulceration
miconazole		True	9.29317	Not found	False	[]		vulval disorder
miconazole		True	3.77542	Not found	False	[]		coital bleeding
miconazole		True	16.676530000000003	Not found	False	[]		vaginal discharge
miconazole		True	18.77542	Not found	False	[]		vaginal odour
miconazole		True	104.260252	Not found	False	[]		vulvovaginal swelling
miconazole		True	1129.290047	Not found	False	[]		vulval oedema
miconazole		True	58.658595	Not found	False	[]		vulvovaginal discomfort
miconazole		True	9.465844	Not found	False	[]		vulvovaginal dryness
miconazole		True	318.98469	Not found	False	[]		vulvovaginal pain
miconazole		True	121.53524	Not found	False	[]		vulvovaginal pruritus
miconazole		True	2.862341	Not found	False	[]		obstructive airways disorder
miconazole		True	1.38214	Not found	False	[]		alveolitis
miconazole		True	2.043994	Not found	False	[]		atelectasis
miconazole		True	1.770709	Not found	False	[]		apnoea
miconazole		True	1.131375	Not found	False	[]		tachypnoea
miconazole		True	1.960487	Not found	False	[]		productive cough
miconazole		True	2.1788	Not found	False	[]		increased bronchial secretion
miconazole		True	3.4745730000000004	Not found	False	[]		pulmonary haemorrhage
miconazole		True	1.854806	Not found	False	[]		rales
miconazole		True	3.77542	Not found	False	[]		rhonchi
miconazole		True	11.394794	Not found	False	[]		suffocation feeling
miconazole		True	1.2749829999999998	Not found	False	[]		aspiration
miconazole		True	1.2258779999999998	Not found	False	[]		lung disorder
miconazole		True	1.38214	Not found	False	[]		upper-airway cough syndrome
miconazole		True	1.367854	Not found	False	[]		stridor
miconazole		True	1.855314	Not found	False	[]		epistaxis
miconazole		True	2.1788	Not found	False	[]		pharyngeal disorder
miconazole		True	2.1788	Not found	False	[]		pharyngeal inflammation
miconazole		True	1.2097980000000002	Not found	False	[]		pharyngeal oedema
miconazole		True	2.517074	Not found	False	[]		skin atrophy
miconazole		True	9.183744	Not found	False	[]		skin swelling
miconazole		True	1.015665	Not found	False	[]		swelling face
miconazole		True	5.754014	Not found	False	[]		dermatitis diaper
miconazole		True	3.77542	Not found	False	[]		intertrigo
miconazole		True	3.77542	Not found	False	[]		perivascular dermatitis
miconazole		True	1.38214	Not found	False	[]		seborrhoeic dermatitis
miconazole		True	2.6122680000000003	Not found	False	[]		skin irritation
miconazole		True	1.177435	Not found	False	[]		erythema
miconazole		True	1.306818	Not found	False	[]		rash erythematous
miconazole		True	8.58593	Not found	False	[]		nikolsky's sign
miconazole		True	1.909418	Not found	False	[]		skin exfoliation
miconazole		True	1.7760790000000002	Not found	False	[]		rash papular
miconazole		True	2.03561	Not found	False	[]		rash pruritic
miconazole		True	8.58593	Not found	False	[]		guttate psoriasis
miconazole		True	1.0887980000000002	Not found	False	[]		rash generalised
miconazole		True	2.666957	Not found	False	[]		rash vesicular
miconazole		True	3.77542	Not found	False	[]		skin fissures
miconazole		True	8.58593	Not found	False	[]		weber-christian disease
miconazole		True	2.517074	Not found	False	[]		skin mass
miconazole		True	3.163574	Not found	False	[]		dermatitis acneiform
miconazole		True	9.000196	Not found	False	[]		ingrowing nail
miconazole		True	19.660894	Not found	False	[]		haemorrhage subcutaneous
miconazole		True	2.342017	Not found	False	[]		skin haemorrhage
miconazole		True	3.77542	Not found	False	[]		exfoliative rash
miconazole		True	1.974636	Not found	False	[]		off label use
miconazole		True	1.049729	Not found	False	[]		poor peripheral circulation
miconazole		True	9.000196	Not found	False	[]		labile blood pressure
miconazole		True	1.38214	Not found	False	[]		post thrombotic syndrome
miconazole		True	8.58593	Not found	False	[]		peripheral artery thrombosis
miconazole		True	1.38214	Not found	False	[]		hyperaemia
miconazole		True	4.134201	Not found	False	[]		microangiopathy
miconazole		True	2.1788	Not found	False	[]		vascular calcification
miconazole		True	8.58593	Not found	False	[]		aortic disorder
miconazole		True	3.153313	Not found	False	[]		haematoma
miconazole		True	1.669792	Not found	False	[]		haemorrhage
miconazole		True	3.77542	Not found	False	[]		post transplant lymphoproliferative disorder
miconazole		True	2.517074	Not found	False	[]		oral mucosal blistering
miconazole		True	8.58593	Not found	False	[]		infective glossitis
miconazole		True	2.517074	Not found	False	[]		device difficult to use
miconazole		True	1.709679	Not found	False	[]		product administered to patient of inappropriate age
miconazole		True	4.29317	Not found	False	[]		uterine perforation
miconazole		True	34.198461	Not found	False	[]		vulvovaginal erythema
miconazole		True	5.754014	Not found	False	[]		cerebral small vessel ischaemic disease
miconazole		True	7.329472	Not found	False	[]		hypoxic-ischaemic encephalopathy
miconazole		True	2.517074	Not found	False	[]		papule
miconazole		True	8.58593	Not found	False	[]		perineal erythema
miconazole		True	1.38214	Not found	False	[]		gestational hypertension
miconazole		True	8.58593	Not found	False	[]		impaired reasoning
miconazole		True	8.58593	Not found	False	[]		adenocarcinoma of colon
miconazole		True	1.38214	Not found	False	[]		pneumocystis jirovecii pneumonia
miconazole		True	2.1788	Not found	False	[]		autoimmune haemolytic anaemia
miconazole		True	8.58593	Not found	False	[]		ectopic pregnancy with contraceptive device
moricizine		True	8.65216					bradycardia
moricizine		True	2.638108					atrial fibrillation
moricizine		True	8.65216					atrial flutter
moricizine		True	1.4672					dizziness
moricizine		True	2.26095					syncope
moricizine		True	8.65216					dyspnoea exertional
moricizine		True	8.65216					orthopnoea
moricizine		True	3.85254					angina pectoris
moricizine		True	3.85254					chest discomfort
moricizine		True	1.4672					chest pain
moricizine		True	2.26095					myocardial infarction
moricizine		True	1.4672					oedema peripheral
moricizine		True	8.65216					pulmonary oedema
moricizine		True	8.65216					cardiomyopathy
moricizine		True	8.65216					ischaemic cardiomyopathy
moricizine		True	3.85254					cardiomegaly
moricizine		True	8.65216					constipation
moricizine		True	8.65216					gastrooesophageal reflux disease
moricizine		True	1.4672					nausea
moricizine		True	8.65216					stomatitis
moricizine		True	5.860444					asthenia
moricizine		True	3.281205					fatigue
moricizine		True	1.4672					gait disturbance
moricizine		True	8.65216					disease progression
moricizine		True	8.65216					oedema
moricizine		True	8.65216					cholelithiasis
moricizine		True	8.65216					influenza
moricizine		True	5.860444					fall
moricizine		True	2.26095					injury
moricizine		True	8.65216					wound
moricizine		True	8.65216					hyperlipidaemia
moricizine		True	3.85254					osteoarthritis
moricizine		True	3.85254					spinal osteoarthritis
moricizine		True	3.85254					muscle spasms
moricizine		True	3.85254					pain in extremity
moricizine		True	8.65216					cerebral infarction
moricizine		True	3.85254					transient ischaemic attack
moricizine		True	3.85254					disturbance in attention
moricizine		True	8.65216					loss of consciousness
moricizine		True	3.85254					disorientation
moricizine		True	2.26095					restlessness
moricizine		True	2.26095					hypoaesthesia
moricizine		True	3.85254					sleep apnoea syndrome
moricizine		True	2.26095					depression
moricizine		True	3.85254					mental status changes
moricizine		True	8.65216					sleep disorder
moricizine		True	3.85254					renal failure
moricizine		True	8.65216					nephrolithiasis
moricizine		True	2.26095					chronic obstructive pulmonary disease
moricizine		True	8.65216					lung infiltration
moricizine		True	5.860444					pleural effusion
moricizine		True	3.85254					pulmonary hypertension
moricizine		True	8.65216					respiratory distress
moricizine		True	2.26095					cough
moricizine		True	8.65216					snoring
moricizine		True	2.26095					off label use
moricizine		True	2.26095					hypotension
moricizine		True	1.4672					hypertension
magnesium lactate		True	1.385929					anaemia
magnesium lactate		True	3.177149					pancytopenia
magnesium lactate		True	8.59391					lymphoma
magnesium lactate		True	9.011525					lymphadenopathy
magnesium lactate		True	8.59391					splenomegaly
magnesium lactate		True	14.099769					tachycardia
magnesium lactate		True	8.59391					supraventricular tachycardia
magnesium lactate		True	8.59391					haemoptysis
magnesium lactate		True	2.1886					coronary artery disease
magnesium lactate		True	1.39226					ascites
magnesium lactate		True	2.1886					cardiomegaly
magnesium lactate		True	8.59391					dyspnoea
magnesium lactate		True	1.39226					cataract
magnesium lactate		True	8.59391					tooth abscess
magnesium lactate		True	8.59391					oesophageal candidiasis
magnesium lactate		True	3.78465					abdominal tenderness
magnesium lactate		True	8.59391					intestinal obstruction
magnesium lactate		True	8.59391					large intestine perforation
magnesium lactate		True	9.011525					peritonitis
magnesium lactate		True	3.821837					pyrexia
magnesium lactate		True	18.78465					disease progression
magnesium lactate		True	1.39226					flushing
magnesium lactate		True	6.039175					general physical health deterioration
magnesium lactate		True	3.78465					mobility decreased
magnesium lactate		True	1.39226					multiple organ dysfunction syndrome
magnesium lactate		True	1.39226					oedema
magnesium lactate		True	9.011525					hepatic function abnormal
magnesium lactate		True	4.147308					hypersensitivity
magnesium lactate		True	3.78465					drug hypersensitivity
magnesium lactate		True	8.59391					nephrogenic systemic fibrosis
magnesium lactate		True	1.5763789999999998					pneumonia
magnesium lactate		True	1.39226					septic shock
magnesium lactate		True	8.59391					pyelonephritis acute
magnesium lactate		True	1.24034					urinary tract infection
magnesium lactate		True	3.78465					acute generalised exanthematous pustulosis
magnesium lactate		True	1.455282					decreased appetite
magnesium lactate		True	3.78465					hypocalcaemia
magnesium lactate		True	3.78465					osteonecrosis
magnesium lactate		True	8.59391					joint range of motion decreased
magnesium lactate		True	3.78465					joint swelling
magnesium lactate		True	3.78465					malignant neoplasm progression
magnesium lactate		True	8.59391					cerebellar syndrome
magnesium lactate		True	8.59391					loss of consciousness
magnesium lactate		True	2.069777					paraesthesia
magnesium lactate		True	2.1886					hallucination
magnesium lactate		True	8.59391					tubulointerstitial nephritis
magnesium lactate		True	8.59391					renal disorder
magnesium lactate		True	3.78465					acute respiratory distress syndrome
magnesium lactate		True	2.093767					pleural effusion
magnesium lactate		True	1.39226					pulmonary embolism
magnesium lactate		True	8.59391					skin hypertrophy
magnesium lactate		True	8.59391					skin induration
magnesium lactate		True	3.78465					skin lesion
magnesium lactate		True	8.59391					rash papular
magnesium lactate		True	1.72406					pruritus
magnesium lactate		True	8.59391					rash pruritic
magnesium lactate		True	3.78465					psoriasis
magnesium lactate		True	2.53099					rash
magnesium lactate		True	18.78465					rash maculo-papular
magnesium lactate		True	8.59391					skin hyperpigmentation
magnesium lactate		True	3.78465					aortic aneurysm
magnesium lactate		True	3.78465					circulatory collapse
magnesium lactate		True	1.064527					hypertension
phentermine		True	1.38222	Not found	False	[]		anaemia postoperative
phentermine		True	4.388097	Not found	False	[]		normochromic normocytic anaemia
phentermine		True	5.087966	Not found	False	[]		increased tendency to bruise
phentermine		True	3.77549	Not found	False	[]		protein s deficiency
phentermine		True	3.77549	Not found	False	[]		antiphospholipid syndrome
phentermine		True	18.77549	Not found	False	[]		factor v leiden mutation
phentermine		True	1.4528029999999998	Not found	False	[]		hypercoagulation
phentermine		True	18.77549	Not found	False	[]		hypocoagulable state
phentermine		True	5.270097	Not found	False	[]		blood disorder
phentermine		True	8.58599	Not found	False	[]		haemolytic uraemic syndrome
phentermine		True	4.134307	Not found	False	[]		jaundice neonatal
phentermine		True	18.77549	Not found	False	[]		hodgkin's disease
phentermine		True	2.1788800000000004	Not found	False	[]		cutaneous t-cell lymphoma
phentermine		True	1.06286	Not found	False	[]		lymphadenopathy
phentermine		True	18.77549	Not found	False	[]		spleen disorder
phentermine		True	2.029902	Not found	False	[]		leukocytosis
phentermine		True	3.596061	Not found	False	[]		granulocytopenia
phentermine		True	2.055715	Not found	False	[]		atrioventricular block complete
phentermine		True	2.1788800000000004	Not found	False	[]		atrioventricular block second degree
phentermine		True	1.225775	Not found	False	[]		bundle branch block right
phentermine		True	8.58599	Not found	False	[]		wolff-parkinson-white syndrome
phentermine		True	2.1788800000000004	Not found	False	[]		tachyarrhythmia
phentermine		True	1.056847	Not found	False	[]		atrial fibrillation
phentermine		True	3.073422	Not found	False	[]		atrial flutter
phentermine		True	4.134307	Not found	False	[]		sinus arrhythmia
phentermine		True	2.044195	Not found	False	[]		sinus bradycardia
phentermine		True	1.832088	Not found	False	[]		sinus tachycardia
phentermine		True	1.854948	Not found	False	[]		supraventricular extrasystoles
phentermine		True	1.367999	Not found	False	[]		supraventricular tachycardia
phentermine		True	8.58599	Not found	False	[]		cardiac death
phentermine		True	8.58599	Not found	False	[]		cardiac fibrillation
phentermine		True	2.223145	Not found	False	[]		cardio-respiratory arrest
phentermine		True	9.647261	Not found	False	[]		ventricular fibrillation
phentermine		True	3.203817	Not found	False	[]		ventricular tachycardia
phentermine		True	8.58599	Not found	False	[]		cardiac ventricular disorder
phentermine		True	1.38222	Not found	False	[]		heart disease congenital
phentermine		True	2.517186	Not found	False	[]		heart injury
phentermine		True	3.073422	Not found	False	[]		intracardiac thrombus
phentermine		True	2.1788800000000004	Not found	False	[]		orthostatic intolerance
phentermine		True	1.389876	Not found	False	[]		dyspnoea
phentermine		True	8.58599	Not found	False	[]		aortic valve calcification
phentermine		True	4.998302	Not found	False	[]		aortic valve incompetence
phentermine		True	1.38222	Not found	False	[]		mitral valve disease
phentermine		True	9.315234	Not found	False	[]		mitral valve incompetence
phentermine		True	19.388097	Not found	False	[]		mitral valve prolapse
phentermine		True	3.77549	Not found	False	[]		mitral valve stenosis
phentermine		True	8.58599	Not found	False	[]		tricuspid valve disease
phentermine		True	5.947836	Not found	False	[]		tricuspid valve incompetence
phentermine		True	2.1788800000000004	Not found	False	[]		transposition of the great vessels
phentermine		True	3.163684	Not found	False	[]		patent ductus arteriosus
phentermine		True	1.24798	Not found	False	[]		coronary artery disease
phentermine		True	1.434576	Not found	False	[]		acute myocardial infarction
phentermine		True	1.709794	Not found	False	[]		angina unstable
phentermine		True	17.442742	Not found	False	[]		arteriospasm coronary
phentermine		True	2.303818	Not found	False	[]		chest discomfort
phentermine		True	2.373055	Not found	False	[]		myocardial ischaemia
phentermine		True	34.198575	Not found	False	[]		stress cardiomyopathy
phentermine		True	1.495967	Not found	False	[]		oedema peripheral
phentermine		True	2.1788800000000004	Not found	False	[]		cardiopulmonary failure
phentermine		True	8.58599	Not found	False	[]		low cardiac output syndrome
phentermine		True	1.2751519999999998	Not found	False	[]		cardiomyopathy
phentermine		True	4.388097	Not found	False	[]		congestive cardiomyopathy
phentermine		True	3.320462	Not found	False	[]		atrial septal defect
phentermine		True	1.586656	Not found	False	[]		cardiomegaly
phentermine		True	2.517186	Not found	False	[]		dilatation atrial
phentermine		True	38.88222	Not found	False	[]		dilatation ventricular
phentermine		True	2.667095	Not found	False	[]		left ventricular dysfunction
phentermine		True	3.320462	Not found	False	[]		left ventricular hypertrophy
phentermine		True	8.58599	Not found	False	[]		right atrial dilatation
phentermine		True	9.000288	Not found	False	[]		right ventricular hypertrophy
phentermine		True	7.728275	Not found	False	[]		ventricular hypokinesia
phentermine		True	2.076373	Not found	False	[]		pericarditis
phentermine		True	8.58599	Not found	False	[]		pericardial disease
phentermine		True	18.77549	Not found	False	[]		arteriosclerosis coronary artery
phentermine		True	8.58599	Not found	False	[]		pulmonary artery stenosis congenital
phentermine		True	4.388097	Not found	False	[]		congenital anomaly
phentermine		True	1.38222	Not found	False	[]		hereditary angioedema
phentermine		True	9.000288	Not found	False	[]		colour blindness
phentermine		True	8.58599	Not found	False	[]		skull malformation
phentermine		True	8.58599	Not found	False	[]		kidney malformation
phentermine		True	3.77549	Not found	False	[]		ear congestion
phentermine		True	1.225775	Not found	False	[]		ear discomfort
phentermine		True	5.754114	Not found	False	[]		ear pruritus
phentermine		True	1.435344	Not found	False	[]		deafness
phentermine		True	1.38222	Not found	False	[]		labyrinthitis
phentermine		True	8.58599	Not found	False	[]		mastoiditis
phentermine		True	1.709794	Not found	False	[]		otitis media
phentermine		True	3.77549	Not found	False	[]		otitis media acute
phentermine		True	2.347099	Not found	False	[]		diabetic ketoacidosis
phentermine		True	1.127141	Not found	False	[]		diabetic coma
phentermine		True	1.709794	Not found	False	[]		diabetic nephropathy
phentermine		True	1.246304	Not found	False	[]		dysfunctional uterine bleeding
phentermine		True	1.326457	Not found	False	[]		menstruation irregular
phentermine		True	3.77549	Not found	False	[]		premature menopause
phentermine		True	1.784374	Not found	False	[]		diabetes mellitus inadequate control
phentermine		True	4.006622999999999	Not found	False	[]		gestational diabetes
phentermine		True	18.77549	Not found	False	[]		insulin-requiring type 2 diabetes mellitus
phentermine		True	2.000575	Not found	False	[]		type 1 diabetes mellitus
phentermine		True	1.713023	Not found	False	[]		type 2 diabetes mellitus
phentermine		True	2.076954	Not found	False	[]		hyperglycaemia
phentermine		True	3.77549	Not found	False	[]		impaired fasting glucose
phentermine		True	2.1788800000000004	Not found	False	[]		hypoglycaemia neonatal
phentermine		True	3.163684	Not found	False	[]		hypoglycaemic unconsciousness
phentermine		True	1.38222	Not found	False	[]		pituitary tumour
phentermine		True	2.055715	Not found	False	[]		calcium deficiency
phentermine		True	1.38222	Not found	False	[]		autoimmune thyroiditis
phentermine		True	3.052978	Not found	False	[]		goitre
phentermine		True	3.055158	Not found	False	[]		thyroid disorder
phentermine		True	3.163684	Not found	False	[]		basedow's disease
phentermine		True	4.567652	Not found	False	[]		hyperthyroidism
phentermine		True	8.58599	Not found	False	[]		thyrotoxic crisis
phentermine		True	2.626059	Not found	False	[]		hypothyroidism
phentermine		True	1.1821670000000002	Not found	False	[]		dry eye
phentermine		True	1.440852	Not found	False	[]		angle closure glaucoma
phentermine		True	1.127141	Not found	False	[]		glaucoma
phentermine		True	8.58599	Not found	False	[]		optic disc haemorrhage
phentermine		True	3.77549	Not found	False	[]		conjunctival hyperaemia
phentermine		True	1.38222	Not found	False	[]		eye discharge
phentermine		True	2.517186	Not found	False	[]		eye infection
phentermine		True	2.1788800000000004	Not found	False	[]		periorbital oedema
phentermine		True	7.728275	Not found	False	[]		blepharospasm
phentermine		True	1.38222	Not found	False	[]		excessive eye blinking
phentermine		True	1.667626	Not found	False	[]		eye movement disorder
phentermine		True	1.38222	Not found	False	[]		pupillary reflex impaired
phentermine		True	8.58599	Not found	False	[]		optic nerve cupping
phentermine		True	1.709794	Not found	False	[]		papilloedema
phentermine		True	8.58599	Not found	False	[]		retinal degeneration
phentermine		True	2.1788800000000004	Not found	False	[]		retinal artery occlusion
phentermine		True	1.38222	Not found	False	[]		retinal vein occlusion
phentermine		True	3.77549	Not found	False	[]		retinal exudates
phentermine		True	18.77549	Not found	False	[]		retinopathy
phentermine		True	8.58599	Not found	False	[]		retinopathy hypertensive
phentermine		True	1.340999	Not found	False	[]		blindness
phentermine		True	2.517186	Not found	False	[]		blindness transient
phentermine		True	2.290701	Not found	False	[]		blindness unilateral
phentermine		True	3.77549	Not found	False	[]		altered visual depth perception
phentermine		True	2.1788800000000004	Not found	False	[]		presbyopia
phentermine		True	1.434576	Not found	False	[]		diplopia
phentermine		True	1.049848	Not found	False	[]		photopsia
phentermine		True	3.77549	Not found	False	[]		hemianopia homonymous
phentermine		True	3.843993	Not found	False	[]		visual field defect
phentermine		True	2.1788800000000004	Not found	False	[]		rectocele
phentermine		True	1.709794	Not found	False	[]		abdominal hernia
phentermine		True	8.58599	Not found	False	[]		incisional hernia
phentermine		True	2.1788800000000004	Not found	False	[]		anal fissure
phentermine		True	8.58599	Not found	False	[]		rectal fissure
phentermine		True	1.38222	Not found	False	[]		proctalgia
phentermine		True	4.006622999999999	Not found	False	[]		rectal discharge
phentermine		True	1.38222	Not found	False	[]		gastric polyps
phentermine		True	1.797739	Not found	False	[]		tooth abscess
phentermine		True	2.10445	Not found	False	[]		tooth fracture
phentermine		True	3.073422	Not found	False	[]		gingivitis
phentermine		True	2.276799	Not found	False	[]		pancreatitis
phentermine		True	1.38222	Not found	False	[]		pancreatitis relapsing
phentermine		True	3.77549	Not found	False	[]		pancreatic duct dilatation
phentermine		True	1.130889	Not found	False	[]		gastric disorder
phentermine		True	3.77549	Not found	False	[]		gastrointestinal procedural complication
phentermine		True	8.58599	Not found	False	[]		oesophageal disorder
phentermine		True	1.049848	Not found	False	[]		gastric haemorrhage
phentermine		True	28.84555	Not found	False	[]		anal haemorrhage
phentermine		True	1.601372	Not found	False	[]		rectal haemorrhage
phentermine		True	8.58599	Not found	False	[]		perirectal abscess
phentermine		True	1.38222	Not found	False	[]		gastric infection
phentermine		True	8.58599	Not found	False	[]		diarrhoea infectious
phentermine		True	1.38222	Not found	False	[]		peritonitis bacterial
phentermine		True	14.544195	Not found	False	[]		colitis ischaemic
phentermine		True	2.517186	Not found	False	[]		duodenitis
phentermine		True	1.001909	Not found	False	[]		inflammatory bowel disease
phentermine		True	1.246304	Not found	False	[]		oesophagitis
phentermine		True	2.1788800000000004	Not found	False	[]		proctitis
phentermine		True	3.77549	Not found	False	[]		colitis
phentermine		True	1.854948	Not found	False	[]		diarrhoea haemorrhagic
phentermine		True	1.424886	Not found	False	[]		gastrooesophageal reflux disease
phentermine		True	9.183856	Not found	False	[]		infrequent bowel movements
phentermine		True	1.38222	Not found	False	[]		change of bowel habit
phentermine		True	8.58599	Not found	False	[]		gastrointestinal motility disorder
phentermine		True	3.77549	Not found	False	[]		defaecation urgency
phentermine		True	2.517186	Not found	False	[]		frequent bowel movements
phentermine		True	1.480418	Not found	False	[]		irritable bowel syndrome
phentermine		True	1.709794	Not found	False	[]		abnormal faeces
phentermine		True	2.1788800000000004	Not found	False	[]		faeces hard
phentermine		True	2.026809	Not found	False	[]		abdominal distension
phentermine		True	1.712398	Not found	False	[]		flatulence
phentermine		True	2.0374920000000003	Not found	False	[]		abdominal pain lower
phentermine		True	2.390488	Not found	False	[]		abdominal pain upper
phentermine		True	4.2933	Not found	False	[]		abdominal tenderness
phentermine		True	2.1788800000000004	Not found	False	[]		early satiety
phentermine		True	3.408878	Not found	False	[]		hyperphagia
phentermine		True	3.050994	Not found	False	[]		incontinence
phentermine		True	1.508421	Not found	False	[]		pelvic pain
phentermine		True	2.517186	Not found	False	[]		post cholecystectomy syndrome
phentermine		True	3.77549	Not found	False	[]		dumping syndrome
phentermine		True	4.134307	Not found	False	[]		regurgitation
phentermine		True	1.365576	Not found	False	[]		retching
phentermine		True	3.77549	Not found	False	[]		obstruction gastric
phentermine		True	28.84555	Not found	False	[]		acquired oesophageal web
phentermine		True	1.38222	Not found	False	[]		erosive oesophagitis
phentermine		True	8.58599	Not found	False	[]		intestinal gangrene
phentermine		True	8.58599	Not found	False	[]		splenic artery aneurysm
phentermine		True	2.1788800000000004	Not found	False	[]		haemorrhoidal haemorrhage
phentermine		True	1.385086	Not found	False	[]		haemorrhoids
phentermine		True	2.1788800000000004	Not found	False	[]		lactose intolerance
phentermine		True	8.58599	Not found	False	[]		short-bowel syndrome
phentermine		True	3.77549	Not found	False	[]		lip oedema
phentermine		True	3.271887	Not found	False	[]		pharyngitis
phentermine		True	1.138945	Not found	False	[]		paraesthesia oral
phentermine		True	1.854948	Not found	False	[]		hypoaesthesia oral
phentermine		True	8.58599	Not found	False	[]		behcet's syndrome
phentermine		True	1.246304	Not found	False	[]		mouth ulceration
phentermine		True	1.38222	Not found	False	[]		abdominal adhesions
phentermine		True	5.754114	Not found	False	[]		aptyalism
phentermine		True	2.667095	Not found	False	[]		lip dry
phentermine		True	24.163684	Not found	False	[]		parotitis
phentermine		True	1.6699700000000002	Not found	False	[]		tongue disorder
phentermine		True	2.1788800000000004	Not found	False	[]		tongue ulceration
phentermine		True	8.58599	Not found	False	[]		protrusion tongue
phentermine		True	1.709794	Not found	False	[]		tongue discolouration
phentermine		True	9.000288	Not found	False	[]		tongue dry
phentermine		True	1.5071030000000003	Not found	False	[]		laryngeal pain
phentermine		True	3.163684	Not found	False	[]		application site burn
phentermine		True	8.58599	Not found	False	[]		application site exfoliation
phentermine		True	8.58599	Not found	False	[]		application site inflammation
phentermine		True	8.58599	Not found	False	[]		device related infection
phentermine		True	3.77549	Not found	False	[]		implant site pain
phentermine		True	8.58599	Not found	False	[]		implant site rash
phentermine		True	3.77549	Not found	False	[]		injection site discomfort
phentermine		True	1.435344	Not found	False	[]		injection site haematoma
phentermine		True	3.073422	Not found	False	[]		injection site induration
phentermine		True	3.77549	Not found	False	[]		injection site infection
phentermine		True	3.77549	Not found	False	[]		injection site inflammation
phentermine		True	2.342156	Not found	False	[]		injection site nodule
phentermine		True	1.490115	Not found	False	[]		injection site reaction
phentermine		True	8.58599	Not found	False	[]		injection site scab
phentermine		True	8.58599	Not found	False	[]		injection site scar
phentermine		True	1.100587	Not found	False	[]		injection site swelling
phentermine		True	2.342156	Not found	False	[]		injection site urticaria
phentermine		True	3.073422	Not found	False	[]		accidental death
phentermine		True	3.073422	Not found	False	[]		chronic fatigue syndrome
phentermine		True	1.225775	Not found	False	[]		decreased activity
phentermine		True	1.008613	Not found	False	[]		feeling abnormal
phentermine		True	2.6124810000000003	Not found	False	[]		feeling cold
phentermine		True	3.050994	Not found	False	[]		feeling drunk
phentermine		True	3.77549	Not found	False	[]		feeling of relaxation
phentermine		True	1.435344	Not found	False	[]		hunger
phentermine		True	1.854948	Not found	False	[]		peripheral coldness
phentermine		True	1.062018	Not found	False	[]		discomfort
phentermine		True	2.505651	Not found	False	[]		gait disturbance
phentermine		True	1.2751519999999998	Not found	False	[]		deformity
phentermine		True	3.055158	Not found	False	[]		energy increased
phentermine		True	1.76875	Not found	False	[]		general physical health deterioration
phentermine		True	1.405801	Not found	False	[]		hot flush
phentermine		True	1.267035	Not found	False	[]		hyperhidrosis
phentermine		True	1.565454	Not found	False	[]		ill-defined disorder
phentermine		True	1.3108879999999998	Not found	False	[]		irritability
phentermine		True	2.599494	Not found	False	[]		night sweats
phentermine		True	2.267328	Not found	False	[]		pallor
phentermine		True	1.709794	Not found	False	[]		wound secretion
phentermine		True	3.77549	Not found	False	[]		xerosis
phentermine		True	1.38222	Not found	False	[]		yellow skin
phentermine		True	1.38222	Not found	False	[]		granuloma
phentermine		True	2.1788800000000004	Not found	False	[]		systemic inflammatory response syndrome
phentermine		True	18.77549	Not found	False	[]		breakthrough pain
phentermine		True	1.709794	Not found	False	[]		facial pain
phentermine		True	1.9255864	Not found	False	[]		pain
phentermine		True	8.58599	Not found	False	[]		post procedural discomfort
phentermine		True	1.431503	Not found	False	[]		procedural pain
phentermine		True	1.667626	Not found	False	[]		tenderness
phentermine		True	1.6699700000000002	Not found	False	[]		cyst
phentermine		True	2.517186	Not found	False	[]		necrosis
phentermine		True	3.77549	Not found	False	[]		hypertrophy
phentermine		True	1.062018	Not found	False	[]		ulcer
phentermine		True	8.58599	Not found	False	[]		no adverse event
phentermine		True	18.77549	Not found	False	[]		feeling of body temperature change
phentermine		True	2.517186	Not found	False	[]		biliary colic
phentermine		True	3.163684	Not found	False	[]		cholangitis
phentermine		True	1.797739	Not found	False	[]		bile duct stone
phentermine		True	3.77549	Not found	False	[]		biliary dilatation
phentermine		True	3.77549	Not found	False	[]		biliary tract disorder
phentermine		True	38.88222	Not found	False	[]		vanishing bile duct syndrome
phentermine		True	3.590067	Not found	False	[]		cholecystitis
phentermine		True	3.658829	Not found	False	[]		cholecystitis acute
phentermine		True	4.418445	Not found	False	[]		cholecystitis chronic
phentermine		True	5.754114	Not found	False	[]		cholecystitis infective
phentermine		True	3.264683	Not found	False	[]		cholelithiasis
phentermine		True	2.580302	Not found	False	[]		biliary dyskinesia
phentermine		True	4.209561	Not found	False	[]		gallbladder cholesterolosis
phentermine		True	2.55033	Not found	False	[]		gallbladder disorder
phentermine		True	2.410447	Not found	False	[]		gallbladder injury
phentermine		True	1.5923190000000005	Not found	False	[]		gallbladder hypofunction
phentermine		True	18.77549	Not found	False	[]		gallbladder polyp
phentermine		True	1.6810579999999995	Not found	False	[]		cholestasis
phentermine		True	8.58599	Not found	False	[]		hepatic atrophy
phentermine		True	2.055715	Not found	False	[]		hepatic lesion
phentermine		True	2.272824	Not found	False	[]		liver injury
phentermine		True	9.000288	Not found	False	[]		hepatic fibrosis
phentermine		True	8.58599	Not found	False	[]		haemochromatosis
phentermine		True	3.77549	Not found	False	[]		hepatitis viral
phentermine		True	3.163684	Not found	False	[]		autoimmune hepatitis
phentermine		True	3.77549	Not found	False	[]		chronic hepatitis
phentermine		True	2.76351	Not found	False	[]		hepatic steatosis
phentermine		True	1.375016	Not found	False	[]		hepatitis
phentermine		True	2.1788800000000004	Not found	False	[]		ischaemic hepatitis
phentermine		True	2.517186	Not found	False	[]		haemangioma of liver
phentermine		True	1.019108	Not found	False	[]		asthma
phentermine		True	14.087444	Not found	False	[]		panniculitis
phentermine		True	3.77549	Not found	False	[]		dermatitis atopic
phentermine		True	1.854948	Not found	False	[]		rhinitis allergic
phentermine		True	9.000288	Not found	False	[]		polymyositis
phentermine		True	9.000288	Not found	False	[]		dermatomyositis
phentermine		True	2.517186	Not found	False	[]		sarcoidosis
phentermine		True	1.049848	Not found	False	[]		immune system disorder
phentermine		True	3.77549	Not found	False	[]		kidney transplant rejection
phentermine		True	3.79835	Not found	False	[]		vasculitis
phentermine		True	1.38222	Not found	False	[]		central nervous system vasculitis
phentermine		True	1.38222	Not found	False	[]		immunosuppression
phentermine		True	3.77549	Not found	False	[]		acinetobacter infection
phentermine		True	1.38222	Not found	False	[]		arthritis bacterial
phentermine		True	1.861687	Not found	False	[]		cellulitis
phentermine		True	2.1788800000000004	Not found	False	[]		gangrene
phentermine		True	5.270097	Not found	False	[]		bacterial vulvovaginitis
phentermine		True	8.58599	Not found	False	[]		enterococcal infection
phentermine		True	2.1788800000000004	Not found	False	[]		wound infection staphylococcal
phentermine		True	8.58599	Not found	False	[]		beta haemolytic streptococcal infection
phentermine		True	8.58599	Not found	False	[]		streptococcal sepsis
phentermine		True	3.77549	Not found	False	[]		chlamydial infection
phentermine		True	14.087444	Not found	False	[]		vulvovaginal candidiasis
phentermine		True	1.100587	Not found	False	[]		fungal infection
phentermine		True	8.58599	Not found	False	[]		bursitis infective
phentermine		True	3.073422	Not found	False	[]		pelvic inflammatory disease
phentermine		True	18.77549	Not found	False	[]		vulvovaginitis
phentermine		True	3.320462	Not found	False	[]		abscess
phentermine		True	1.043522	Not found	False	[]		localised infection
phentermine		True	4.2933	Not found	False	[]		postoperative wound infection
phentermine		True	1.38222	Not found	False	[]		purulence
phentermine		True	1.225775	Not found	False	[]		bronchitis
phentermine		True	18.77549	Not found	False	[]		carbuncle
phentermine		True	1.854948	Not found	False	[]		furuncle
phentermine		True	5.754114	Not found	False	[]		paronychia
phentermine		True	3.163684	Not found	False	[]		acute sinusitis
phentermine		True	1.468626	Not found	False	[]		sinusitis
phentermine		True	1.176659	Not found	False	[]		upper respiratory tract infection
phentermine		True	7.272372	Not found	False	[]		kidney infection
phentermine		True	8.58599	Not found	False	[]		pyelonephritis acute
phentermine		True	3.77549	Not found	False	[]		progressive multifocal leukoencephalopathy
phentermine		True	1.38222	Not found	False	[]		bronchiolitis
phentermine		True	2.517186	Not found	False	[]		compression fracture
phentermine		True	1.705776	Not found	False	[]		joint injury
phentermine		True	3.359868	Not found	False	[]		limb injury
phentermine		True	3.789749000000001	Not found	False	[]		rotator cuff syndrome
phentermine		True	1.131565	Not found	False	[]		ankle fracture
phentermine		True	2.055715	Not found	False	[]		fibula fracture
phentermine		True	2.1788800000000004	Not found	False	[]		fractured coccyx
phentermine		True	1.941498	Not found	False	[]		hand fracture
phentermine		True	2.1788800000000004	Not found	False	[]		radius fracture
phentermine		True	1.049848	Not found	False	[]		alcohol poisoning
phentermine		True	1.351677	Not found	False	[]		toxicity to various agents
phentermine		True	2.517186	Not found	False	[]		neurotoxicity
phentermine		True	1.831247	Not found	False	[]		poisoning
phentermine		True	1.38222	Not found	False	[]		vascular injury
phentermine		True	4.134307	Not found	False	[]		venous injury
phentermine		True	1.049848	Not found	False	[]		concussion
phentermine		True	3.163684	Not found	False	[]		ligament rupture
phentermine		True	4.134307	Not found	False	[]		muscle injury
phentermine		True	2.1788800000000004	Not found	False	[]		muscle rupture
phentermine		True	1.049848	Not found	False	[]		muscle strain
phentermine		True	1.38222	Not found	False	[]		tendon injury
phentermine		True	2.044195	Not found	False	[]		tendonitis
phentermine		True	2.505651	Not found	False	[]		nerve compression
phentermine		True	8.58599	Not found	False	[]		arthropod sting
phentermine		True	6.736614	Not found	False	[]		gun shot wound
phentermine		True	1.9968399	Not found	False	[]		injury
phentermine		True	1.138945	Not found	False	[]		multiple injuries
phentermine		True	1.252379	Not found	False	[]		road traffic accident
phentermine		True	2.87591	Not found	False	[]		scar
phentermine		True	3.77549	Not found	False	[]		skeletal injury
phentermine		True	8.58599	Not found	False	[]		soft tissue injury
phentermine		True	8.58599	Not found	False	[]		traumatic haematoma
phentermine		True	3.408878	Not found	False	[]		wound
phentermine		True	8.58599	Not found	False	[]		meralgia paraesthetica
phentermine		True	2.1788800000000004	Not found	False	[]		peripheral nerve injury
phentermine		True	1.197925	Not found	False	[]		back injury
phentermine		True	2.1788800000000004	Not found	False	[]		blood blister
phentermine		True	1.38222	Not found	False	[]		sunburn
phentermine		True	1.38222	Not found	False	[]		thermal burn
phentermine		True	1.036131	Not found	False	[]		incorrect dose administered
phentermine		True	1.4528029999999998	Not found	False	[]		poor quality product administered
phentermine		True	1.4528029999999998	Not found	False	[]		wrong product administered
phentermine		True	1.273084	Not found	False	[]		product dispensing error
phentermine		True	2.1788800000000004	Not found	False	[]		documented hypersensitivity to administered product
phentermine		True	1.116745	Not found	False	[]		accidental overdose
phentermine		True	1.009563	Not found	False	[]		overdose
phentermine		True	1.941498	Not found	False	[]		phlebitis
phentermine		True	1.246304	Not found	False	[]		complication associated with device
phentermine		True	1.7778770000000002	Not found	False	[]		medical device discomfort
phentermine		True	2.517186	Not found	False	[]		medical device pain
phentermine		True	2.1788800000000004	Not found	False	[]		post laminectomy syndrome
phentermine		True	8.58599	Not found	False	[]		incision site complication
phentermine		True	2.505651	Not found	False	[]		post procedural haemorrhage
phentermine		True	1.440852	Not found	False	[]		ketoacidosis
phentermine		True	3.77549	Not found	False	[]		bulimia nervosa
phentermine		True	2.435955	Not found	False	[]		eating disorder
phentermine		True	2.210453	Not found	False	[]		increased appetite
phentermine		True	8.58599	Not found	False	[]		abnormal weight gain
phentermine		True	1.38222	Not found	False	[]		selective eating disorder
phentermine		True	1.440852	Not found	False	[]		overweight
phentermine		True	3.843993	Not found	False	[]		weight fluctuation
phentermine		True	3.163684	Not found	False	[]		weight loss poor
phentermine		True	1.771522	Not found	False	[]		osteopenia
phentermine		True	1.505165	Not found	False	[]		osteoporosis
phentermine		True	1.5071030000000003	Not found	False	[]		electrolyte imbalance
phentermine		True	1.709794	Not found	False	[]		fluid intake reduced
phentermine		True	3.77549	Not found	False	[]		fat intolerance
phentermine		True	3.77549	Not found	False	[]		food intolerance
phentermine		True	1.38222	Not found	False	[]		iron deficiency
phentermine		True	2.505651	Not found	False	[]		cholesterosis
phentermine		True	1.2751519999999998	Not found	False	[]		hypercholesterolaemia
phentermine		True	1.440852	Not found	False	[]		hypertriglyceridaemia
phentermine		True	2.792042	Not found	False	[]		hyperlipidaemia
phentermine		True	1.709794	Not found	False	[]		cardiometabolic syndrome
phentermine		True	1.4528029999999998	Not found	False	[]		gout
phentermine		True	19.134307	Not found	False	[]		hyperuricaemia
phentermine		True	1.946027	Not found	False	[]		vitamin d deficiency
phentermine		True	2.505651	Not found	False	[]		exostosis
phentermine		True	3.77549	Not found	False	[]		osteitis deformans
phentermine		True	1.338382	Not found	False	[]		arthropathy
phentermine		True	8.58599	Not found	False	[]		chondromalacia
phentermine		True	1.049848	Not found	False	[]		facet joint syndrome
phentermine		True	4.134307	Not found	False	[]		temporomandibular joint syndrome
phentermine		True	1.318254	Not found	False	[]		arthralgia
phentermine		True	2.290701	Not found	False	[]		joint range of motion decreased
phentermine		True	1.333265	Not found	False	[]		joint swelling
phentermine		True	2.158823	Not found	False	[]		fibromyalgia
phentermine		True	1.38222	Not found	False	[]		myofascial pain syndrome
phentermine		True	1.38222	Not found	False	[]		muscle contractions involuntary
phentermine		True	8.58599	Not found	False	[]		muscle hypertrophy
phentermine		True	1.367999	Found	False	[]	cramps	muscle spasms
phentermine		True	4.134307	Not found	False	[]		muscle swelling
phentermine		True	1.6810579999999995	Not found	False	[]		muscle tightness
phentermine		True	1.5923190000000005	Not found	False	[]		restless legs syndrome
phentermine		True	3.163684	Not found	False	[]		cogwheel rigidity
phentermine		True	3.77549	Not found	False	[]		torticollis
phentermine		True	1.378944	Not found	False	[]		rhabdomyolysis
phentermine		True	3.77549	Not found	False	[]		intervertebral disc compression
phentermine		True	1.855414	Not found	False	[]		intervertebral disc degeneration
phentermine		True	2.1788800000000004	Not found	False	[]		cervical spinal stenosis
phentermine		True	1.440852	Not found	False	[]		lumbar spinal stenosis
phentermine		True	1.667626	Not found	False	[]		scoliosis
phentermine		True	2.756478	Not found	False	[]		spinal stenosis
phentermine		True	2.1788800000000004	Not found	False	[]		hip deformity
phentermine		True	1.2360600000000002	Not found	False	[]		back pain
phentermine		True	9.000288	Not found	False	[]		musculoskeletal pain
phentermine		True	1.232572	Not found	False	[]		neck pain
phentermine		True	1.370088	Not found	False	[]		pain in extremity
phentermine		True	8.58599	Not found	False	[]		limb mass
phentermine		True	18.77549	Not found	False	[]		muscle contracture
phentermine		True	1.941498	Not found	False	[]		groin pain
phentermine		True	8.58599	Not found	False	[]		leiomyoma
phentermine		True	3.2427200000000003	Not found	False	[]		bursitis
phentermine		True	1.38222	Not found	False	[]		synovial cyst
phentermine		True	8.58599	Not found	False	[]		synovitis
phentermine		True	3.77549	Not found	False	[]		chondropathy
phentermine		True	14.087444	Not found	False	[]		tenosynovitis
phentermine		True	2.1788800000000004	Not found	False	[]		fibroadenoma of breast
phentermine		True	8.58599	Not found	False	[]		breast cancer recurrent
phentermine		True	8.58599	Not found	False	[]		haemangioma of skin
phentermine		True	4.134307	Not found	False	[]		seborrhoeic keratosis
phentermine		True	1.38222	Not found	False	[]		haemangioma
phentermine		True	18.77549	Not found	False	[]		adenoma benign
phentermine		True	3.77549	Not found	False	[]		teratoma
phentermine		True	8.58599	Not found	False	[]		adenocarcinoma
phentermine		True	5.754114	Not found	False	[]		metastatic neoplasm
phentermine		True	2.290701	Not found	False	[]		squamous cell carcinoma
phentermine		True	8.58599	Not found	False	[]		paraneoplastic syndrome
phentermine		True	8.58599	Not found	False	[]		cervical cyst
phentermine		True	8.58599	Not found	False	[]		uterine cyst
phentermine		True	4.134307	Not found	False	[]		uterine polyp
phentermine		True	18.77549	Not found	False	[]		uterine neoplasm
phentermine		True	2.1788800000000004	Not found	False	[]		malignant melanoma in situ
phentermine		True	8.58599	Not found	False	[]		squamous cell carcinoma of skin
phentermine		True	1.225775	Not found	False	[]		intracranial aneurysm
phentermine		True	8.58599	Not found	False	[]		brain stem haemorrhage
phentermine		True	3.77549	Not found	False	[]		brain stem infarction
phentermine		True	9.000288	Not found	False	[]		cerebral artery embolism
phentermine		True	9.000288	Not found	False	[]		cerebral artery thrombosis
phentermine		True	1.923227	Not found	False	[]		cerebral infarction
phentermine		True	1.709794	Not found	False	[]		embolic stroke
phentermine		True	4.947598	Not found	False	[]		haemorrhage intracranial
phentermine		True	1.854948	Not found	False	[]		haemorrhagic stroke
phentermine		True	5.847601	Not found	False	[]		subarachnoid haemorrhage
phentermine		True	2.1788800000000004	Not found	False	[]		carotid artery disease
phentermine		True	3.408878	Not found	False	[]		carotid artery stenosis
phentermine		True	1.225775	Not found	False	[]		cerebral venous thrombosis
phentermine		True	1.855414	Not found	False	[]		intracranial venous sinus thrombosis
phentermine		True	1.667626	Not found	False	[]		superior sagittal sinus thrombosis
phentermine		True	1.120896	Not found	False	[]		transient ischaemic attack
phentermine		True	4.134307	Not found	False	[]		facial paresis
phentermine		True	1.38222	Not found	False	[]		facial spasm
phentermine		True	2.517186	Not found	False	[]		parosmia
phentermine		True	5.754114	Not found	False	[]		demyelination
phentermine		True	3.073422	Not found	False	[]		tension headache
phentermine		True	3.163684	Not found	False	[]		migraine with aura
phentermine		True	3.163684	Not found	False	[]		intracranial pressure increased
phentermine		True	1.658178	Not found	False	[]		amnesia
phentermine		True	1.101967	Not found	False	[]		disturbance in attention
phentermine		True	1.225775	Not found	False	[]		tachyphrenia
phentermine		True	9.000288	Not found	False	[]		chorea
phentermine		True	2.1788800000000004	Not found	False	[]		akinesia
phentermine		True	1.958252	Not found	False	[]		extrapyramidal disorder
phentermine		True	1.476177	Not found	False	[]		movement disorder
phentermine		True	2.574683	Not found	False	[]		tardive dyskinesia
phentermine		True	2.673328	Not found	False	[]		dystonia
phentermine		True	3.77549	Not found	False	[]		diaphragmatic paralysis
phentermine		True	1.430768	Not found	False	[]		hemiparesis
phentermine		True	3.843993	Not found	False	[]		hemiplegia
phentermine		True	1.5071030000000003	Not found	False	[]		paralysis
phentermine		True	3.163684	Not found	False	[]		quadriplegia
phentermine		True	1.440852	Not found	False	[]		parkinson's disease
phentermine		True	2.1788800000000004	Not found	False	[]		essential tremor
phentermine		True	3.77549	Not found	False	[]		intention tremor
phentermine		True	1.049848	Not found	False	[]		areflexia
phentermine		True	8.58599	Not found	False	[]		reflexes abnormal
phentermine		True	1.131565	Not found	False	[]		coordination abnormal
phentermine		True	8.58599	Not found	False	[]		agraphia
phentermine		True	1.519748	Not found	False	[]		aphasia
phentermine		True	1.38222	Not found	False	[]		apraxia
phentermine		True	5.270097	Not found	False	[]		dysgraphia
phentermine		True	1.123061	Not found	False	[]		loss of consciousness
phentermine		True	4.134307	Not found	False	[]		cerebral disorder
phentermine		True	1.159441	Not found	False	[]		nervous system disorder
phentermine		True	1.3318120000000002	Not found	False	[]		crying
phentermine		True	1.440852	Not found	False	[]		head discomfort
phentermine		True	1.184697	Not found	False	[]		thinking abnormal
phentermine		True	2.1788800000000004	Not found	False	[]		dysaesthesia
phentermine		True	1.5315	Not found	False	[]		paraesthesia
phentermine		True	5.754114	Not found	False	[]		aura
phentermine		True	1.454298	Not found	False	[]		hypoaesthesia
phentermine		True	1.709794	Not found	False	[]		dysphemia
phentermine		True	3.626603	Not found	False	[]		carpal tunnel syndrome
phentermine		True	2.1788800000000004	Not found	False	[]		neuritis
phentermine		True	1.440852	Not found	False	[]		focal dyscognitive seizures
phentermine		True	1.1732509999999998	Not found	False	[]		abnormal dreams
phentermine		True	2.1788800000000004	Not found	False	[]		sleep paralysis
phentermine		True	3.163684	Not found	False	[]		somnambulism
phentermine		True	1.03585	Not found	False	[]		middle insomnia
phentermine		True	2.1788800000000004	Not found	False	[]		circadian rhythm sleep disorder
phentermine		True	12.569914	Not found	False	[]		narcolepsy
phentermine		True	1.18422	Not found	False	[]		poor quality sleep
phentermine		True	5.754114	Not found	False	[]		hypertonic bladder
phentermine		True	5.754114	Not found	False	[]		neurogenic bladder
phentermine		True	1.709794	Not found	False	[]		radiculopathy
phentermine		True	2.517186	Not found	False	[]		cerebral atrophy
phentermine		True	2.1788800000000004	Not found	False	[]		generalised tonic-clonic seizure
phentermine		True	2.1788800000000004	Not found	False	[]		brain injury
phentermine		True	3.77549	Not found	False	[]		anembryonic gestation
phentermine		True	2.1551880000000003	Not found	False	[]		abortion spontaneous
phentermine		True	1.38222	Not found	False	[]		pre-eclampsia
phentermine		True	3.77549	Not found	False	[]		complication of pregnancy
phentermine		True	1.797739	Not found	False	[]		ectopic pregnancy
phentermine		True	8.58599	Not found	False	[]		atelectasis neonatal
phentermine		True	1.440852	Not found	False	[]		neonatal respiratory distress syndrome
phentermine		True	1.38222	Not found	False	[]		oligohydramnios
phentermine		True	28.84555	Not found	False	[]		postpartum haemorrhage
phentermine		True	1.103401	Found	False	[]	pregnant	pregnancy
phentermine		True	1.38222	Not found	False	[]		pregnancy after post coital contraception
phentermine		True	1.2405	Not found	False	[]		pregnancy with contraceptive device
phentermine		True	18.77549	Not found	False	[]		grief reaction
phentermine		True	1.6722849	Not found	False	[]		anxiety
phentermine		True	3.77549	Not found	False	[]		stress
phentermine		True	2.328244	Not found	False	[]		fear
phentermine		True	1.941498	Not found	False	[]		fear of death
phentermine		True	3.77549	Not found	False	[]		fear of eating
phentermine		True	2.1788800000000004	Not found	False	[]		social anxiety disorder
phentermine		True	2.169129	Not found	False	[]		obsessive-compulsive disorder
phentermine		True	1.137621	Not found	False	[]		panic attack
phentermine		True	1.043522	Not found	False	[]		post-traumatic stress disorder
phentermine		True	3.320462	Not found	False	[]		attention deficit/hyperactivity disorder
phentermine		True	1.38222	Not found	False	[]		daydreaming
phentermine		True	2.055715	Not found	False	[]		communication disorder
phentermine		True	1.160512	Found	False	['rare']	depression	depression
phentermine		True	1.557372	Not found	False	[]		anhedonia
phentermine		True	2.862536	Not found	False	[]		delusion
phentermine		True	2.582242	Not found	False	[]		hallucination, auditory
phentermine		True	8.58599	Not found	False	[]		hallucination, tactile
phentermine		True	1.532057	Not found	False	[]		hallucination, visual
phentermine		True	4.2933	Not found	False	[]		hallucinations, mixed
phentermine		True	1.825824	Not found	False	[]		bipolar disorder
phentermine		True	6.021618	Not found	False	[]		flat affect
phentermine		True	1.5064319999999998	Not found	False	[]		anger
phentermine		True	2.099406	Not found	False	[]		emotional disorder
phentermine		True	2.473834	Not found	False	[]		emotional distress
phentermine		True	1.015287	Not found	False	[]		mood altered
phentermine		True	1.854948	Not found	False	[]		hostility
phentermine		True	1.652326	Not found	False	[]		paranoia
phentermine		True	3.77549	Not found	False	[]		suspiciousness
phentermine		True	1.013258	Not found	False	[]		abnormal behaviour
phentermine		True	3.052978	Not found	False	[]		hyperventilation
phentermine		True	8.58599	Not found	False	[]		neglect of personal appearance
phentermine		True	2.144271	Not found	False	[]		mental disorder
phentermine		True	2.06054	Not found	False	[]		drug dependence
phentermine		True	1.158635	Not found	False	[]		intentional product misuse
phentermine		True	2.1788800000000004	Not found	False	[]		delusional disorder, unspecified type
phentermine		True	2.10445	Not found	False	[]		schizophrenia
phentermine		True	8.58599	Not found	False	[]		libido disorder
phentermine		True	3.63492	Not found	False	[]		loss of libido
phentermine		True	3.77549	Not found	False	[]		sleep disorder due to a general medical condition
phentermine		True	1.225775	Not found	False	[]		self-injurious ideation
phentermine		True	3.163684	Not found	False	[]		substance abuse
phentermine		True	2.756478	Not found	False	[]		bladder disorder
phentermine		True	8.58599	Not found	False	[]		bladder obstruction
phentermine		True	8.58599	Not found	False	[]		cystocele
phentermine		True	2.1788800000000004	Not found	False	[]		tubulointerstitial nephritis
phentermine		True	3.596061	Not found	False	[]		azotaemia
phentermine		True	8.58599	Not found	False	[]		renal artery occlusion
phentermine		True	9.000288	Not found	False	[]		renal vein thrombosis
phentermine		True	2.1788800000000004	Not found	False	[]		bladder pain
phentermine		True	1.38222	Not found	False	[]		bladder spasm
phentermine		True	1.341885	Not found	False	[]		dysuria
phentermine		True	3.77549	Not found	False	[]		stress urinary incontinence
phentermine		True	3.77549	Not found	False	[]		urge incontinence
phentermine		True	2.1788800000000004	Not found	False	[]		urinary hesitation
phentermine		True	3.77549	Not found	False	[]		urine flow decreased
phentermine		True	1.38222	Not found	False	[]		glycosuria
phentermine		True	2.517186	Not found	False	[]		urine odour abnormal
phentermine		True	1.505165	Not found	False	[]		nephrolithiasis
phentermine		True	48.90482	Not found	False	[]		calculus urinary
phentermine		True	2.055715	Not found	False	[]		breast disorder
phentermine		True	8.58599	Not found	False	[]		breast disorder female
phentermine		True	1.159441	Not found	False	[]		breast tenderness
phentermine		True	2.1788800000000004	Not found	False	[]		postmenopausal haemorrhage
phentermine		True	1.0544539999999998	Not found	False	[]		dysmenorrhoea
phentermine		True	1.23912	Not found	False	[]		menorrhagia
phentermine		True	4.134307	Not found	False	[]		ovarian mass
phentermine		True	1.38222	Not found	False	[]		penis disorder
phentermine		True	8.58599	Not found	False	[]		scrotal pain
phentermine		True	3.163684	Not found	False	[]		prostatic disorder
phentermine		True	3.77549	Not found	False	[]		prostatomegaly
phentermine		True	1.03585	Not found	False	[]		genital haemorrhage
phentermine		True	8.58599	Not found	False	[]		ejaculation delayed
phentermine		True	3.163684	Not found	False	[]		infertility female
phentermine		True	2.055715	Not found	False	[]		adnexa uteri pain
phentermine		True	1.38222	Not found	False	[]		adenomyosis
phentermine		True	2.342156	Not found	False	[]		endometriosis
phentermine		True	3.843993	Not found	False	[]		uterine haemorrhage
phentermine		True	8.58599	Not found	False	[]		uterine pain
phentermine		True	3.77549	Not found	False	[]		vaginal fistula
phentermine		True	1.177737	Not found	False	[]		vaginal haemorrhage
phentermine		True	3.77549	Not found	False	[]		vulval ulceration
phentermine		True	2.1788800000000004	Not found	False	[]		vulvovaginal swelling
phentermine		True	8.58599	Not found	False	[]		vulval oedema
phentermine		True	3.408878	Not found	False	[]		vulvovaginal discomfort
phentermine		True	2.1788800000000004	Not found	False	[]		pruritus genital
phentermine		True	1.375016	Not found	False	[]		atelectasis
phentermine		True	1.709794	Not found	False	[]		lung consolidation
phentermine		True	3.77549	Not found	False	[]		pulmonary alveolar haemorrhage
phentermine		True	3.050994	Not found	False	[]		pleurisy
phentermine		True	1.2554432999999998	Not found	False	[]		pulmonary embolism
phentermine		True	1.825824	Not found	False	[]		pulmonary infarction
phentermine		True	1.4528029999999998	Not found	False	[]		pulmonary thrombosis
phentermine		True	2.342156	Not found	False	[]		apnoea
phentermine		True	1.579703	Not found	False	[]		respiratory arrest
phentermine		True	8.58599	Not found	False	[]		increased bronchial secretion
phentermine		True	1.138945	Not found	False	[]		pleuritic pain
phentermine		True	4.2933	Not found	False	[]		pulmonary haemorrhage
phentermine		True	1.359743	Not found	False	[]		aspiration
phentermine		True	1.914265	Not found	False	[]		respiratory disorder
phentermine		True	2.1788800000000004	Not found	False	[]		yawning
phentermine		True	58.92014	Not found	False	[]		pneumomediastinum
phentermine		True	2.1788800000000004	Not found	False	[]		nasal dryness
phentermine		True	2.1788800000000004	Not found	False	[]		paranasal sinus hypersecretion
phentermine		True	1.6699700000000002	Not found	False	[]		sinus congestion
phentermine		True	3.073422	Not found	False	[]		scab
phentermine		True	5.754114	Not found	False	[]		skin fissures
phentermine		True	1.365576	Not found	False	[]		skin lesion
phentermine		True	5.754114	Not found	False	[]		skin odour abnormal
phentermine		True	3.77549	Not found	False	[]		skin tightness
phentermine		True	9.367999	Not found	False	[]		skin warm
phentermine		True	1.2751519999999998	Not found	False	[]		eczema
phentermine		True	1.164345	Not found	False	[]		erythema
phentermine		True	1.322552	Not found	False	[]		rash erythematous
phentermine		True	1.705776	Not found	False	[]		skin exfoliation
phentermine		True	1.998485	Not found	False	[]		pruritus generalised
phentermine		True	1.285542	Not found	False	[]		psoriasis
phentermine		True	1.365576	Not found	False	[]		rash macular
phentermine		True	2.1788800000000004	Not found	False	[]		rash vesicular
phentermine		True	2.1788800000000004	Not found	False	[]		skin hypopigmentation
phentermine		True	8.58599	Not found	False	[]		acne cystic
phentermine		True	1.682119	Not found	False	[]		alopecia
phentermine		True	8.58599	Not found	False	[]		hidradenitis
phentermine		True	2.1788800000000004	Not found	False	[]		ingrowing nail
phentermine		True	2.1788800000000004	Not found	False	[]		onychoclasis
phentermine		True	2.1788800000000004	Not found	False	[]		rosacea
phentermine		True	3.77549	Not found	False	[]		seborrhoea
phentermine		True	8.58599	Not found	False	[]		capillary fragility
phentermine		True	1.440852	Not found	False	[]		vasodilatation
phentermine		True	5.754114	Not found	False	[]		aneurysm
phentermine		True	5.754114	Not found	False	[]		aortic stenosis
phentermine		True	2.517186	Not found	False	[]		arterial occlusive disease
phentermine		True	8.58599	Not found	False	[]		arterial spasm
phentermine		True	4.134307	Not found	False	[]		peripheral venous disease
phentermine		True	2.1788800000000004	Not found	False	[]		venous occlusion
phentermine		True	3.77549	Not found	False	[]		iliac vein occlusion
phentermine		True	8.58599	Not found	False	[]		peripheral ischaemia
phentermine		True	2.055715	Not found	False	[]		poor peripheral circulation
phentermine		True	2.517186	Not found	False	[]		raynaud's phenomenon
phentermine		True	2.290701	Not found	False	[]		blood pressure fluctuation
phentermine		True	1.2751519999999998	Not found	False	[]		circulatory collapse
phentermine		True	1.043522	Not found	False	[]		shock
phentermine		True	1.050656	Not found	False	[]		hypotension
phentermine		True	1.667626	Not found	False	[]		embolism venous
phentermine		True	2.055715	Not found	False	[]		post thrombotic syndrome
phentermine		True	1.146491	Not found	False	[]		thrombosis
phentermine		True	1.5816318	Not found	False	[]		deep vein thrombosis
phentermine		True	2.517186	Not found	False	[]		jugular vein thrombosis
phentermine		True	3.77549	Not found	False	[]		subclavian artery thrombosis
phentermine		True	2.076373	Not found	False	[]		thrombophlebitis
phentermine		True	2.498581	Not found	False	[]		thrombophlebitis superficial
phentermine		True	3.073422	Not found	False	[]		venous thrombosis limb
phentermine		True	1.797739	Not found	False	[]		vena cava thrombosis
phentermine		True	1.225775	Not found	False	[]		angiopathy
phentermine		True	1.38222	Not found	False	[]		arterial disorder
phentermine		True	8.58599	Not found	False	[]		aortic arteriosclerosis
phentermine		True	8.58599	Not found	False	[]		hypertensive emergency
phentermine		True	1.440852	Not found	False	[]		essential hypertension
phentermine		True	3.79835	Not found	False	[]		varicose vein
phentermine		True	8.58599	Not found	False	[]		arteriosclerosis
phentermine		True	1.38222	Not found	False	[]		thrombocytosis
phentermine		True	5.087966	Not found	False	[]		device difficult to use
phentermine		True	6.021618	Not found	False	[]		drug-induced liver injury
phentermine		True	3.77549	Not found	False	[]		procedural haemorrhage
phentermine		True	2.487777	Not found	False	[]		uterine perforation
phentermine		True	2.1788800000000004	Not found	False	[]		upper-airway cough syndrome
phentermine		True	7.329608	Not found	False	[]		posterior reversible encephalopathy syndrome
phentermine		True	8.58599	Not found	False	[]		seizure like phenomena
phentermine		True	3.77549	Not found	False	[]		burning feet syndrome
phentermine		True	1.510689	Not found	False	[]		psychological trauma
phentermine		True	1.38222	Not found	False	[]		peripheral artery thrombosis
phentermine		True	3.77549	Not found	False	[]		device use error
phentermine		True	8.58599	Not found	False	[]		immune thrombocytopenic purpura
beractant		True	19.135432					anaemia neonatal
beractant		True	18.77629					ecchymosis
beractant		True	1.85646					disseminated intravascular coagulation
beractant		True	8.58668					haemolytic anaemia
beractant		True	18.77629					jaundice neonatal
beractant		True	3.164849					lymphoma
beractant		True	8.58668					thrombocytopenia neonatal
beractant		True	8.58668					atrioventricular block
beractant		True	8.58668					bradyarrhythmia
beractant		True	4.335318					bradycardia
beractant		True	38.88309					bradycardia neonatal
beractant		True	1.1997270000000002					cardio-respiratory arrest
beractant		True	3.597475					cyanosis
beractant		True	15.938133					patent ductus arteriosus
beractant		True	3.77629					ventricular dysfunction
beractant		True	2.51838					deafness
beractant		True	8.58668					deafness neurosensory
beractant		True	1.227034					hyperglycaemia
beractant		True	8.58668					thyroid disorder
beractant		True	8.58668					corneal disorder
beractant		True	3.77629					corneal oedema
beractant		True	8.58668					eye burns
beractant		True	9.001262					photophobia
beractant		True	8.58668					clostridium difficile colitis
beractant		True	18.77629					necrotising colitis
beractant		True	9.001262					necrotising enterocolitis neonatal
beractant		True	8.58668					bowel movement irregularity
beractant		True	1.38309					retching
beractant		True	14.088512					intestinal perforation
beractant		True	34.199791					application site burn
beractant		True	18.77629					application site discolouration
beractant		True	18.105291					application site erythema
beractant		True	8.58668					application site exfoliation
beractant		True	8.58668					application site infection
beractant		True	8.58668					application site inflammation
beractant		True	3.77629					application site irritation
beractant		True	19.135432					application site pain
beractant		True	19.502529					application site pruritus
beractant		True	96.062305					application site rash
beractant		True	74.248905					application site reaction
beractant		True	98.95239					application site vesicles
beractant		True	14.088512					catheter site erythema
beractant		True	18.77629					catheter site infection
beractant		True	14.088512					catheter site pain
beractant		True	8.58668					catheter site rash
beractant		True	3.77629					catheter site related reaction
beractant		True	18.77629					catheter site swelling
beractant		True	4.135432					injection site haematoma
beractant		True	1.4420990000000002					injection site swelling
beractant		True	18.77629					injection site urticaria
beractant		True	1.317049					death
beractant		True	3.77629					developmental delay
beractant		True	1.557438					general physical health deterioration
beractant		True	8.58668					neonatal multi-organ failure
beractant		True	28.84639					secretion discharge
beractant		True	1.247855					swelling
beractant		True	2.131471					unevaluable event
beractant		True	2.17972					wound secretion
beractant		True	2.17972					generalised oedema
beractant		True	8.58668					hepatic haemorrhage
beractant		True	3.77629					dermatitis allergic
beractant		True	8.58668					skin reaction
beractant		True	3.77629					contrast media reaction
beractant		True	2.056931					dermatitis contact
beractant		True	7.14877					anaphylactic reaction
beractant		True	3.77629					anaphylactoid reaction
beractant		True	2.17972					immune system disorder
beractant		True	7.331063					bacterial infection
beractant		True	8.58668					pseudomonal sepsis
beractant		True	2.507359					staphylococcal infection
beractant		True	44.449516					meningitis
beractant		True	3.052869					device related infection
beractant		True	9.001262					neonatal infection
beractant		True	18.77629					pathogen resistance
beractant		True	48.90571					post procedural infection
beractant		True	8.58668					postoperative wound infection
beractant		True	2.17972					bacterial sepsis
beractant		True	6.492754					sepsis
beractant		True	58.92105					sepsis neonatal
beractant		True	2.056931					maternal drugs affecting foetus
beractant		True	3.77629					tendonitis
beractant		True	18.77629					accident
beractant		True	58.92105					skin abrasion
beractant		True	12.571191					skin laceration
beractant		True	2.17972					scar
beractant		True	18.77629					wound
beractant		True	9.610997					blister
beractant		True	88.9471					scratch
beractant		True	44.219879					burns second degree
beractant		True	9.001262					burns third degree
beractant		True	38.88309					thermal burn
beractant		True	18.77629					iatrogenic injury
beractant		True	2.131471					post procedural complication
beractant		True	5.755182					post procedural haemorrhage
beractant		True	3.77629					postoperative wound complication
beractant		True	1.38309					procedural complication
beractant		True	8.58668					procedural site reaction
beractant		True	1.711028					metabolic acidosis
beractant		True	14.088512					respiratory acidosis
beractant		True	3.446296					respiratory failure
beractant		True	2.668558					hyperkalaemia
beractant		True	8.58668					hypernatraemia
beractant		True	2.274756					pain in jaw
beractant		True	2.056931					hypotonia
beractant		True	5.755182					muscle rigidity
beractant		True	4.135432					intervertebral disc protrusion
beractant		True	1.85646					musculoskeletal pain
beractant		True	2.51838					haemorrhage intracranial
beractant		True	9.001262					intraventricular haemorrhage
beractant		True	78.94053					intraventricular haemorrhage neonatal
beractant		True	1.4420990000000002					transient ischaemic attack
beractant		True	8.58668					facial paresis
beractant		True	8.58668					parosmia
beractant		True	3.77629					hydrocephalus
beractant		True	2.17972					hypokinesia
beractant		True	8.58668					psychomotor skills impaired
beractant		True	1.140503					burning sensation
beractant		True	18.77629					skin burning sensation
beractant		True	4.454585					premature baby
beractant		True	9.18505					neonatal hypotension
beractant		True	18.77629					neonatal aspiration
beractant		True	14.088512					bronchopulmonary dysplasia
beractant		True	23.470085					neonatal disorder
beractant		True	18.77629					renal failure neonatal
beractant		True	8.58668					acute kidney injury
beractant		True	8.58668					obstructive airways disorder
beractant		True	8.58668					pneumonitis
beractant		True	1.38309					atelectasis
beractant		True	3.77629					lung infiltration
beractant		True	21.175714					acute respiratory distress syndrome
beractant		True	31.930439					pneumothorax
beractant		True	3.845618					respiratory distress
beractant		True	3.05465					hypoxia
beractant		True	8.58668					increased bronchial secretion
beractant		True	678.99393					pulmonary haemorrhage
beractant		True	2.51838					choking
beractant		True	8.58668					laryngeal stenosis
beractant		True	8.58668					stridor
beractant		True	1.045087					epistaxis
beractant		True	3.164849					pharyngeal oedema
beractant		True	4.135432					pain of skin
beractant		True	58.92105					scab
beractant		True	3.845618					skin discolouration
beractant		True	2.343639					skin disorder
beractant		True	3.77629					skin fissures
beractant		True	8.58668					skin warm
beractant		True	69.384834					skin irritation
beractant		True	5.085608000000001					erythema
beractant		True	8.58668					generalised erythema
beractant		True	3.074863					rash erythematous
beractant		True	14.475353					rash papular
beractant		True	2.530058					pruritus
beractant		True	2.274756					rash pruritic
beractant		True	3.074863					rash macular
beractant		True	8.58668					labile blood pressure
beractant		True	1.38309					clostridium difficile infection
beractant		True	8.58668					ear swelling
sodium thiosulfate		True	3.78208					haematotoxicity
sodium thiosulfate		True	2.088853					leukopenia
sodium thiosulfate		True	1.0603919999999998					atrial fibrillation
sodium thiosulfate		True	8.59169					atrial flutter
sodium thiosulfate		True	3.78208					cardio-respiratory arrest
sodium thiosulfate		True	1.38944					torsade de pointes
sodium thiosulfate		True	9.008368					ventricular tachycardia
sodium thiosulfate		True	18.78208					mitral valve incompetence
sodium thiosulfate		True	8.59169					fluid overload
sodium thiosulfate		True	1.956094					oedema peripheral
sodium thiosulfate		True	1.451218					cardiac failure
sodium thiosulfate		True	3.78208					hyperglycaemia
sodium thiosulfate		True	8.59169					hypoglycaemia
sodium thiosulfate		True	8.59169					ocular icterus
sodium thiosulfate		True	8.59169					eye irritation
sodium thiosulfate		True	1.38944					proctalgia
sodium thiosulfate		True	9.008368					pseudomembranous colitis
sodium thiosulfate		True	8.59169					colitis ischaemic
sodium thiosulfate		True	2.1858700000000004					crohn's disease
sodium thiosulfate		True	9.008368					hypophagia
sodium thiosulfate		True	1.854293					nausea
sodium thiosulfate		True	1.137124					vomiting
sodium thiosulfate		True	18.78208					mouth haemorrhage
sodium thiosulfate		True	5.012933					stomatitis
sodium thiosulfate		True	8.59169					peritonitis
sodium thiosulfate		True	1.38944					injection site pain
sodium thiosulfate		True	3.78208					feeling hot
sodium thiosulfate		True	8.59169					gait inability
sodium thiosulfate		True	3.607828					gait disturbance
sodium thiosulfate		True	3.17336					mobility decreased
sodium thiosulfate		True	5.100946					mucosal inflammation
sodium thiosulfate		True	2.1858700000000004					face oedema
sodium thiosulfate		True	8.59169					necrosis
sodium thiosulfate		True	3.78208					calcinosis
sodium thiosulfate		True	8.59169					cholangitis
sodium thiosulfate		True	8.59169					cholecystitis
sodium thiosulfate		True	9.008368					cholestasis
sodium thiosulfate		True	3.78208					hepatic failure
sodium thiosulfate		True	7.741722					nephrogenic systemic fibrosis
sodium thiosulfate		True	2.1858700000000004					bacterial infection
sodium thiosulfate		True	8.59169					fungal infection
sodium thiosulfate		True	2.1858700000000004					localised infection
sodium thiosulfate		True	3.78208					influenza
sodium thiosulfate		True	2.1858700000000004					nephropathy toxic
sodium thiosulfate		True	8.59169					scar
sodium thiosulfate		True	2.1858700000000004					wrong technique in product usage process
sodium thiosulfate		True	8.59169					product prescribing error
sodium thiosulfate		True	9.008368					overdose
sodium thiosulfate		True	68.93878					metabolic acidosis
sodium thiosulfate		True	29.193774					calciphylaxis
sodium thiosulfate		True	8.59169					hyperkalaemia
sodium thiosulfate		True	8.59169					arthropathy
sodium thiosulfate		True	9.008368					joint contracture
sodium thiosulfate		True	9.008368					joint range of motion decreased
sodium thiosulfate		True	2.065818					muscle spasms
sodium thiosulfate		True	18.78208					muscle tightness
sodium thiosulfate		True	1.38944					muscular weakness
sodium thiosulfate		True	3.78208					limb discomfort
sodium thiosulfate		True	1.38944					musculoskeletal stiffness
sodium thiosulfate		True	1.0603919999999998					malignant neoplasm progression
sodium thiosulfate		True	1.38944					cerebral infarction
sodium thiosulfate		True	3.78208					transient ischaemic attack
sodium thiosulfate		True	8.59169					encephalopathy
sodium thiosulfate		True	3.78208					migraine
sodium thiosulfate		True	8.59169					dysstasia
sodium thiosulfate		True	4.143651					somnolence
sodium thiosulfate		True	18.78208					restlessness
sodium thiosulfate		True	2.679283					paraesthesia
sodium thiosulfate		True	4.40139					hypoaesthesia
sodium thiosulfate		True	3.78208					dysphonia
sodium thiosulfate		True	1.956094					anxiety
sodium thiosulfate		True	8.59169					throat tightness
sodium thiosulfate		True	8.59169					anuria
sodium thiosulfate		True	2.1858700000000004					chronic kidney disease
sodium thiosulfate		True	18.78208					chromaturia
sodium thiosulfate		True	2.1858700000000004					haematuria
sodium thiosulfate		True	3.78208					pneumonia aspiration
sodium thiosulfate		True	2.1858700000000004					pulmonary fibrosis
sodium thiosulfate		True	5.281205					respiratory distress
sodium thiosulfate		True	2.1858700000000004					epistaxis
sodium thiosulfate		True	3.78208					dry skin
sodium thiosulfate		True	8.59169					pain of skin
sodium thiosulfate		True	3.78208					skin discolouration
sodium thiosulfate		True	12.580527					skin induration
sodium thiosulfate		True	5.762974					skin tightness
sodium thiosulfate		True	4.304778					erythema
sodium thiosulfate		True	8.59169					rash papular
sodium thiosulfate		True	3.78208					pruritus generalised
sodium thiosulfate		True	18.78208					skin hyperpigmentation
sodium thiosulfate		True	18.78208					skin ulcer
sodium thiosulfate		True	6.15568					off label use
sodium thiosulfate		True	8.59169					aortic dissection
sodium thiosulfate		True	9.008368					peripheral ischaemia
sodium thiosulfate		True	3.78208					toxicity to various agents
nicorandil		True	2.89718	Not found	False	[]		anaemia macrocytic
nicorandil		True	1.199144	Not found	False	[]		normochromic normocytic anaemia
nicorandil		True	2.432678	Not found	False	[]		nephrogenic anaemia
nicorandil		True	3.77536	Not found	False	[]		myeloid maturation arrest
nicorandil		True	1.938227	Not found	False	[]		haemorrhagic diathesis
nicorandil		True	1.38208	Not found	False	[]		antiphospholipid syndrome
nicorandil		True	1.936177	Not found	False	[]		disseminated intravascular coagulation
nicorandil		True	2.6121030000000003	Not found	False	[]		henoch-schonlein purpura
nicorandil		True	1.400255	Not found	False	[]		purpura
nicorandil		True	1.38208	Not found	False	[]		haematotoxicity
nicorandil		True	14.087266	Not found	False	[]		haemoconcentration
nicorandil		True	18.77536	Not found	False	[]		hypocomplementaemia
nicorandil		True	8.58587	Not found	False	[]		metastases to bone marrow
nicorandil		True	2.516986	Not found	False	[]		methaemoglobinaemia
nicorandil		True	2.76306	Not found	False	[]		haemophagocytic lymphohistiocytosis
nicorandil		True	3.77536	Not found	False	[]		castleman's disease
nicorandil		True	2.1787400000000003	Not found	False	[]		essential thrombocythaemia
nicorandil		True	1.927174	Not found	False	[]		haemolytic anaemia
nicorandil		True	1.854696	Not found	False	[]		autoimmune haemolytic anaemia
nicorandil		True	1.38208	Not found	False	[]		coombs positive haemolytic anaemia
nicorandil		True	4.006321	Not found	False	[]		leukaemia
nicorandil		True	8.58587	Not found	False	[]		leukaemia recurrent
nicorandil		True	5.269874	Not found	False	[]		acute leukaemia
nicorandil		True	3.77536	Not found	False	[]		acute promyelocytic leukaemia
nicorandil		True	1.689315	Not found	False	[]		myelodysplastic syndrome
nicorandil		True	3.77536	Not found	False	[]		refractory cytopenia with unilineage dysplasia
nicorandil		True	1.026595	Not found	False	[]		lymphoma
nicorandil		True	8.58587	Not found	False	[]		gammopathy
nicorandil		True	1.38208	Not found	False	[]		thrombocytosis
nicorandil		True	1.770537	Not found	False	[]		immune thrombocytopenic purpura
nicorandil		True	2.266974	Not found	False	[]		thrombocytopenic purpura
nicorandil		True	1.225994	Not found	False	[]		thrombotic thrombocytopenic purpura
nicorandil		True	3.77536	Not found	False	[]		erythropenia
nicorandil		True	8.58587	Not found	False	[]		adenoiditis
nicorandil		True	8.58587	Not found	False	[]		lymph node calcification
nicorandil		True	9.293069	Not found	False	[]		lymphangiosis carcinomatosa
nicorandil		True	1.667372	Not found	False	[]		metastases to lymph nodes
nicorandil		True	1.288782	Not found	False	[]		eosinophilia
nicorandil		True	1.772573	Not found	False	[]		eosinophilic pneumonia
nicorandil		True	1.0024920000000002	Not found	False	[]		lymphopenia
nicorandil		True	1.50041	Not found	False	[]		agranulocytosis
nicorandil		True	5.161471	Not found	False	[]		granulocytopenia
nicorandil		True	3.77536	Not found	False	[]		neutropenic colitis
nicorandil		True	1.819589	Not found	False	[]		atrioventricular block complete
nicorandil		True	2.1787400000000003	Not found	False	[]		brugada syndrome
nicorandil		True	1.037075	Not found	False	[]		bundle branch block right
nicorandil		True	2.432678	Not found	False	[]		conduction disorder
nicorandil		True	3.320152	Not found	False	[]		nodal arrhythmia
nicorandil		True	3.77536	Not found	False	[]		complication associated with device
nicorandil		True	8.58587	Not found	False	[]		paroxysmal arrhythmia
nicorandil		True	1.272715	Not found	False	[]		sinus arrest
nicorandil		True	1.359444	Not found	False	[]		sinus arrhythmia
nicorandil		True	2.341909	Not found	False	[]		cardiac death
nicorandil		True	1.488892	Not found	False	[]		cardio-respiratory arrest
nicorandil		True	2.266787	Not found	False	[]		pulseless electrical activity
nicorandil		True	3.77536	Not found	False	[]		rhythm idioventricular
nicorandil		True	1.664546	Not found	False	[]		sudden death
nicorandil		True	1.139679	Not found	False	[]		torsade de pointes
nicorandil		True	1.183882	Not found	False	[]		ventricular arrhythmia
nicorandil		True	8.58587	Not found	False	[]		ventricular asystole
nicorandil		True	1.512007	Not found	False	[]		ventricular extrasystoles
nicorandil		True	2.879155	Not found	False	[]		ventricular fibrillation
nicorandil		True	14.087266	Not found	False	[]		ventricular flutter
nicorandil		True	2.1787400000000003	Not found	False	[]		ventricular tachyarrhythmia
nicorandil		True	1.250223	Not found	False	[]		ventricular tachycardia
nicorandil		True	1.510356	Not found	False	[]		intracardiac thrombus
nicorandil		True	1.38208	Not found	False	[]		clubbing
nicorandil		True	1.658093	Not found	False	[]		cyanosis
nicorandil		True	1.24917	Not found	False	[]		haemoptysis
nicorandil		True	1.591987	Not found	False	[]		mitral valve disease
nicorandil		True	8.58587	Not found	False	[]		pulmonary valve stenosis
nicorandil		True	19.134118	Not found	False	[]		tricuspid valve disease
nicorandil		True	8.58587	Not found	False	[]		coronary artery dilatation
nicorandil		True	1.709588	Not found	False	[]		coronary artery dissection
nicorandil		True	2.5527230000000003	Not found	False	[]		coronary artery restenosis
nicorandil		True	1.992497	Not found	False	[]		coronary artery stenosis
nicorandil		True	5.753936	Not found	False	[]		haemorrhage coronary artery
nicorandil		True	8.58587	Not found	False	[]		vascular stent stenosis
nicorandil		True	1.3517519999999998	Not found	False	[]		acute myocardial infarction
nicorandil		True	1.955414	Not found	False	[]		angina unstable
nicorandil		True	1.062559	Not found	False	[]		chest discomfort
nicorandil		True	24.517212	Not found	False	[]		prinzmetal angina
nicorandil		True	1.246045	Not found	False	[]		stress cardiomyopathy
nicorandil		True	19.134118	Not found	False	[]		hepatojugular reflux
nicorandil		True	1.7974449999999995	Not found	False	[]		localised oedema
nicorandil		True	1.8517357	Not found	False	[]		cardiac failure
nicorandil		True	2.190131	Not found	False	[]		cardiac failure acute
nicorandil		True	1.911631	Not found	False	[]		cardiac failure chronic
nicorandil		True	2.1787400000000003	Not found	False	[]		cardio-respiratory distress
nicorandil		True	1.101441	Not found	False	[]		acute pulmonary oedema
nicorandil		True	4.195619000000001	Not found	False	[]		left ventricular failure
nicorandil		True	2.756196	Not found	False	[]		myoglobinuria
nicorandil		True	2.1787400000000003	Not found	False	[]		right atrial dilatation
nicorandil		True	1.370086	Not found	False	[]		ventricular dysfunction
nicorandil		True	3.77536	Not found	False	[]		ventricular dyskinesia
nicorandil		True	1.507947	Not found	False	[]		ventricular hypokinesia
nicorandil		True	2.1787400000000003	Not found	False	[]		ventricular septal defect
nicorandil		True	3.77536	Not found	False	[]		pericarditis constrictive
nicorandil		True	1.38208	Not found	False	[]		dressler's syndrome
nicorandil		True	1.48975	Not found	False	[]		pericardial haemorrhage
nicorandil		True	3.77536	Not found	False	[]		vascular malformation
nicorandil		True	2.055512	Not found	False	[]		otitis externa
nicorandil		True	1.225564	Not found	False	[]		sudden hearing loss
nicorandil		True	2.1787400000000003	Not found	False	[]		vestibular neuronitis
nicorandil		True	2.1787400000000003	Not found	False	[]		mastoiditis
nicorandil		True	4.134118	Not found	False	[]		tympanic membrane perforation
nicorandil		True	3.77536	Not found	False	[]		diabetic foot infection
nicorandil		True	6.736401	Not found	False	[]		diabetic gangrene
nicorandil		True	4.134118	Not found	False	[]		diabetic hyperosmolar coma
nicorandil		True	1.197624	Not found	False	[]		diabetic nephropathy
nicorandil		True	1.38208	Not found	False	[]		dysfunctional uterine bleeding
nicorandil		True	1.0540509999999998	Not found	False	[]		gynaecomastia
nicorandil		True	2.024971	Not found	False	[]		diabetes mellitus inadequate control
nicorandil		True	3.77536	Not found	False	[]		hyperinsulinaemia
nicorandil		True	3.77536	Not found	False	[]		hypoglycaemia unawareness
nicorandil		True	5.269874	Not found	False	[]		hypoglycaemic encephalopathy
nicorandil		True	3.77536	Not found	False	[]		acromegaly
nicorandil		True	8.58587	Not found	False	[]		secondary hypogonadism
nicorandil		True	3.77536	Not found	False	[]		diabetes insipidus
nicorandil		True	8.58587	Not found	False	[]		insulinoma
nicorandil		True	1.32547	Not found	False	[]		hypercalcaemia
nicorandil		True	1.225564	Not found	False	[]		hyperparathyroidism
nicorandil		True	2.756196	Not found	False	[]		hyperparathyroidism secondary
nicorandil		True	2.1787400000000003	Not found	False	[]		parathyroid disorder
nicorandil		True	5.753936	Not found	False	[]		thyroiditis
nicorandil		True	8.58587	Not found	False	[]		thyroid mass
nicorandil		True	1.248487	Not found	False	[]		hyperthyroidism
nicorandil		True	38.88208	Not found	False	[]		thyrotoxic crisis
nicorandil		True	2.1787400000000003	Not found	False	[]		type 1 diabetes mellitus
nicorandil		True	3.77536	Not found	False	[]		iridocele
nicorandil		True	1.38208	Not found	False	[]		dacryostenosis acquired
nicorandil		True	8.58587	Not found	False	[]		eyelid erosion
nicorandil		True	1.826081	Not found	False	[]		dry eye
nicorandil		True	3.163489	Not found	False	[]		eye oedema
nicorandil		True	1.38208	Not found	False	[]		eyelid disorder
nicorandil		True	1.6696750000000002	Not found	False	[]		ocular icterus
nicorandil		True	1.131227	Not found	False	[]		conjunctival haemorrhage
nicorandil		True	1.38208	Not found	False	[]		periorbital haematoma
nicorandil		True	1.138685	Not found	False	[]		conjunctival hyperaemia
nicorandil		True	12.793469	Not found	False	[]		conjunctivitis allergic
nicorandil		True	1.788041	Not found	False	[]		eyelid oedema
nicorandil		True	3.77536	Not found	False	[]		hordeolum
nicorandil		True	1.667372	Not found	False	[]		eye discharge
nicorandil		True	2.1787400000000003	Not found	False	[]		cytomegalovirus chorioretinitis
nicorandil		True	8.58587	Not found	False	[]		eyelid injury
nicorandil		True	2.516986	Not found	False	[]		gaze palsy
nicorandil		True	1.225564	Not found	False	[]		abnormal sensation in eye
nicorandil		True	2.055512	Not found	False	[]		asthenopia
nicorandil		True	3.77536	Not found	False	[]		macular hole
nicorandil		True	1.992969	Not found	False	[]		vitreous haemorrhage
nicorandil		True	8.58587	Not found	False	[]		retinal artery embolism
nicorandil		True	8.58587	Not found	False	[]		retinal artery thrombosis
nicorandil		True	1.071055	Not found	False	[]		retinal haemorrhage
nicorandil		True	1.506847	Not found	False	[]		hemianopia
nicorandil		True	6.021366	Not found	False	[]		optic neuropathy
nicorandil		True	8.58587	Not found	False	[]		abdominal wall disorder
nicorandil		True	3.77536	Not found	False	[]		dyschezia
nicorandil		True	2.055512	Not found	False	[]		intestinal polyp
nicorandil		True	2.1787400000000003	Not found	False	[]		rectal polyp
nicorandil		True	2.076122	Not found	False	[]		periodontitis
nicorandil		True	8.58587	Not found	False	[]		tooth socket haemorrhage
nicorandil		True	3.77536	Not found	False	[]		gingival erythema
nicorandil		True	2.817174	Not found	False	[]		diverticulum intestinal haemorrhagic
nicorandil		True	1.434522	Not found	False	[]		pancreatitis acute
nicorandil		True	3.77536	Not found	False	[]		gastrointestinal amyloidosis
nicorandil		True	3.77536	Not found	False	[]		enterovesical fistula
nicorandil		True	8.58587	Not found	False	[]		gastrointestinal fistula
nicorandil		True	1.913876	Not found	False	[]		barrett's oesophagus
nicorandil		True	1.709588	Not found	False	[]		gastric mucosal lesion
nicorandil		True	2.1787400000000003	Not found	False	[]		oesophageal mass
nicorandil		True	1.38208	Not found	False	[]		gastric antral vascular ectasia
nicorandil		True	3.77536	Not found	False	[]		colonic haematoma
nicorandil		True	1.061715	Not found	False	[]		intestinal haemorrhage
nicorandil		True	1.43501	Not found	False	[]		small intestinal haemorrhage
nicorandil		True	1.359409	Not found	False	[]		haematemesis
nicorandil		True	1.049636	Not found	False	[]		abdominal abscess
nicorandil		True	2.1787400000000003	Not found	False	[]		diarrhoea infectious
nicorandil		True	3.163489	Not found	False	[]		abscess intestinal
nicorandil		True	1.246045	Not found	False	[]		clostridium colitis
nicorandil		True	3.77536	Not found	False	[]		cytomegalovirus enteritis
nicorandil		True	4.134118	Not found	False	[]		cytomegalovirus enterocolitis
nicorandil		True	8.58587	Not found	False	[]		fungal oesophagitis
nicorandil		True	1.452505	Not found	False	[]		colitis microscopic
nicorandil		True	1.667372	Not found	False	[]		enterocolitis haemorrhagic
nicorandil		True	8.58587	Not found	False	[]		gastritis
nicorandil		True	2.409912	Not found	False	[]		duodenitis
nicorandil		True	1.38208	Not found	False	[]		enteritis
nicorandil		True	8.58587	Not found	False	[]		gastroenteritis radiation
nicorandil		True	1.38208	Not found	False	[]		intestinal dilatation
nicorandil		True	2.055512	Not found	False	[]		megacolon
nicorandil		True	1.061715	Not found	False	[]		faecaloma
nicorandil		True	1.214066	Not found	False	[]		faeces discoloured
nicorandil		True	1.505723	Not found	False	[]		abdominal pain lower
nicorandil		True	18.77536	Not found	False	[]		ileal stenosis
nicorandil		True	1.38208	Not found	False	[]		gastrointestinal obstruction
nicorandil		True	2.272502	Not found	False	[]		subileus
nicorandil		True	1.709588	Not found	False	[]		volvulus
nicorandil		True	4.134118	Found	False	[]	anal ulcer	anal ulcer
nicorandil		True	3.163489	Not found	False	[]		rectal ulcer haemorrhage
nicorandil		True	2.127656	Not found	False	[]		duodenal ulcer haemorrhage
nicorandil		True	1.618635	Not found	False	[]		gastric ulcer haemorrhage
nicorandil		True	1.32638	Not found	False	[]		gastritis erosive
nicorandil		True	2.66685	Not found	False	[]		gastrointestinal erosion
nicorandil		True	1.440643	Not found	False	[]		gastrointestinal ulcer haemorrhage
nicorandil		True	9.000125	Not found	False	[]		ileal ulcer
nicorandil		True	1.374648	Not found	False	[]		intestinal perforation
nicorandil		True	9.183656	Not found	False	[]		intestinal ulcer
nicorandil		True	8.58587	Not found	False	[]		jejunal perforation
nicorandil		True	9.000125	Not found	False	[]		large intestinal ulcer haemorrhage
nicorandil		True	2.756196	Not found	False	[]		small intestinal perforation
nicorandil		True	13.414673	Not found	False	[]		oesophagitis ulcerative
nicorandil		True	1.126839	Not found	False	[]		gastrointestinal necrosis
nicorandil		True	1.38208	Not found	False	[]		gastrointestinal angiectasia
nicorandil		True	1.102971	Not found	False	[]		gastric cancer
nicorandil		True	3.073181	Not found	False	[]		colorectal cancer
nicorandil		True	8.58587	Not found	False	[]		colorectal cancer metastatic
nicorandil		True	1.69418	Not found	False	[]		pancreatic carcinoma
nicorandil		True	4.134118	Not found	False	[]		pancreatic cyst
nicorandil		True	1.300463	Not found	False	[]		cheilitis
nicorandil		True	3.4086030000000003	Not found	False	[]		lip haemorrhage
nicorandil		True	1.452505	Not found	False	[]		oral herpes
nicorandil		True	3.77536	Not found	False	[]		oropharyngeal candidiasis
nicorandil		True	2.351551	Not found	False	[]		pharyngitis
nicorandil		True	1.100215	Not found	False	[]		paraesthesia oral
nicorandil		True	2.127656	Not found	False	[]		hypoaesthesia oral
nicorandil		True	1.38208	Not found	False	[]		oral mucosal discolouration
nicorandil		True	1.126839	Not found	False	[]		oedema mouth
nicorandil		True	3.068103	Not found	False	[]		aphthous ulcer
nicorandil		True	8.58587	Not found	False	[]		pelvic fluid collection
nicorandil		True	2.1787400000000003	Not found	False	[]		ascites
nicorandil		True	1.709588	Not found	False	[]		pneumoperitoneum
nicorandil		True	2.1787400000000003	Not found	False	[]		encapsulating peritoneal sclerosis
nicorandil		True	8.58587	Not found	False	[]		haemorrhagic ascites
nicorandil		True	8.58587	Not found	False	[]		peritoneal haematoma
nicorandil		True	1.367742	Not found	False	[]		peritoneal haemorrhage
nicorandil		True	1.183882	Not found	False	[]		retroperitoneal haematoma
nicorandil		True	1.431107	Not found	False	[]		retroperitoneal haemorrhage
nicorandil		True	5.753936	Not found	False	[]		tongue haematoma
nicorandil		True	1.38208	Not found	False	[]		protrusion tongue
nicorandil		True	8.58587	Not found	False	[]		tongue eruption
nicorandil		True	1.709588	Not found	False	[]		tongue paralysis
nicorandil		True	3.073181	Not found	False	[]		intra-abdominal haematoma
nicorandil		True	8.58587	Not found	False	[]		pneumatosis intestinalis
nicorandil		True	2.1787400000000003	Not found	False	[]		oral disorder
nicorandil		True	1.586262	Not found	False	[]		laryngeal pain
nicorandil		True	1.38208	Not found	False	[]		vessel puncture site haematoma
nicorandil		True	3.77536	Not found	False	[]		vessel puncture site haemorrhage
nicorandil		True	8.58587	Not found	False	[]		application site erosion
nicorandil		True	2.1787400000000003	Not found	False	[]		application site reaction
nicorandil		True	3.77536	Not found	False	[]		catheter site erythema
nicorandil		True	8.58587	Not found	False	[]		infusion site rash
nicorandil		True	2.7065650000000003	Not found	False	[]		hypothermia
nicorandil		True	1.1367851	Not found	False	[]		pyrexia
nicorandil		True	1.440643	Not found	False	[]		sluggishness
nicorandil		True	3.77536	Not found	False	[]		thirst decreased
nicorandil		True	38.88208	Not found	False	[]		cerebellar ataxia
nicorandil		True	8.58587	Not found	False	[]		parkinsonian gait
nicorandil		True	1.004819	Not found	False	[]		cold sweat
nicorandil		True	2.10416	Not found	False	[]		concomitant disease aggravated
nicorandil		True	1.226443	Not found	False	[]		condition aggravated
nicorandil		True	2.66967	Not found	False	[]		crepitations
nicorandil		True	8.58587	Not found	False	[]		dyshidrotic eczema
nicorandil		True	1.283794	Not found	False	[]		general physical health deterioration
nicorandil		True	8.58587	Not found	False	[]		lithiasis
nicorandil		True	1.667068	Not found	False	[]		multiple organ dysfunction syndrome
nicorandil		True	3.77536	Not found	False	[]		symptom masked
nicorandil		True	1.38208	Not found	False	[]		xerosis
nicorandil		True	1.269856	Not found	False	[]		inflammation
nicorandil		True	18.77536	Not found	False	[]		enanthema
nicorandil		True	2.66685	Not found	False	[]		capillary leak syndrome
nicorandil		True	1.742795	Not found	False	[]		generalised oedema
nicorandil		True	9.183656	Not found	False	[]		axillary pain
nicorandil		True	1.076486	Not found	False	[]		tenderness
nicorandil		True	1.38208	Not found	False	[]		alcohol withdrawal syndrome
nicorandil		True	8.58587	Not found	False	[]		hyperplasia
nicorandil		True	8.58587	Not found	False	[]		biliary sepsis
nicorandil		True	1.298666	Not found	False	[]		cholangitis
nicorandil		True	2.516986	Not found	False	[]		bile duct stenosis
nicorandil		True	1.7974449999999995	Not found	False	[]		bile duct stone
nicorandil		True	3.77536	Not found	False	[]		dilatation intrahepatic duct acquired
nicorandil		True	1.113637	Not found	False	[]		cholelithiasis
nicorandil		True	3.77536	Not found	False	[]		gallbladder rupture
nicorandil		True	1.38208	Not found	False	[]		gallbladder polyp
nicorandil		True	1.528066	Not found	False	[]		hepatitis cholestatic
nicorandil		True	2.674654	Not found	False	[]		jaundice cholestatic
nicorandil		True	1.38208	Not found	False	[]		haemobilia
nicorandil		True	2.1787400000000003	Not found	False	[]		liver transplant rejection
nicorandil		True	1.952951	Not found	False	[]		hepatic function abnormal
nicorandil		True	1.430402	Not found	False	[]		hypoproteinaemia
nicorandil		True	1.792134	Not found	False	[]		acute hepatic failure
nicorandil		True	1.854696	Not found	False	[]		asterixis
nicorandil		True	1.709588	Not found	False	[]		coma hepatic
nicorandil		True	3.163489	Not found	False	[]		hepatorenal failure
nicorandil		True	1.359444	Not found	False	[]		hepatic fibrosis
nicorandil		True	4.134118	Not found	False	[]		liver abscess
nicorandil		True	1.38208	Not found	False	[]		hepatic ischaemia
nicorandil		True	8.58587	Not found	False	[]		hepatitis e
nicorandil		True	2.678761	Not found	False	[]		hepatomegaly
nicorandil		True	3.77536	Not found	False	[]		alcoholic liver disease
nicorandil		True	2.612896	Not found	False	[]		cholestatic liver injury
nicorandil		True	1.667372	Not found	False	[]		mixed liver injury
nicorandil		True	8.58587	Not found	False	[]		liver carcinoma ruptured
nicorandil		True	1.113796	Not found	False	[]		erythema multiforme
nicorandil		True	1.036663	Not found	False	[]		drug eruption
nicorandil		True	1.246271	Not found	False	[]		toxic skin eruption
nicorandil		True	1.504047	Not found	False	[]		anaphylactic shock
nicorandil		True	1.026595	Not found	False	[]		laryngeal oedema
nicorandil		True	6.682114	Not found	False	[]		rhinitis allergic
nicorandil		True	8.58587	Not found	False	[]		polychondritis
nicorandil		True	1.04326	Not found	False	[]		lupus-like syndrome
nicorandil		True	4.209205	Not found	False	[]		polymyositis
nicorandil		True	1.319995	Not found	False	[]		pemphigoid
nicorandil		True	1.38208	Not found	False	[]		iga nephropathy
nicorandil		True	2.000249	Not found	False	[]		cutaneous vasculitis
nicorandil		True	2.612896	Not found	False	[]		vasculitic rash
nicorandil		True	2.1787400000000003	Not found	False	[]		central nervous system vasculitis
nicorandil		True	2.055512	Not found	False	[]		vasculitis necrotising
nicorandil		True	3.77536	Not found	False	[]		granulomatosis with polyangiitis
nicorandil		True	1.225564	Not found	False	[]		hypogammaglobulinaemia
nicorandil		True	4.134118	Not found	False	[]		urticaria
nicorandil		True	2.1787400000000003	Not found	False	[]		nephrogenic systemic fibrosis
nicorandil		True	18.77536	Not found	False	[]		bacterial disease carrier
nicorandil		True	3.77536	Not found	False	[]		aeromonas infection
nicorandil		True	3.634613	Not found	False	[]		arthritis bacterial
nicorandil		True	2.968523	Not found	False	[]		clostridial infection
nicorandil		True	8.58587	Not found	False	[]		gas gangrene
nicorandil		True	8.58587	Not found	False	[]		pneumonia escherichia
nicorandil		True	2.1787400000000003	Not found	False	[]		prostatitis escherichia coli
nicorandil		True	1.709588	Not found	False	[]		haemophilus infection
nicorandil		True	8.58587	Not found	False	[]		pseudomonal bacteraemia
nicorandil		True	3.77536	Not found	False	[]		serratia infection
nicorandil		True	1.452505	Not found	False	[]		pneumonia staphylococcal
nicorandil		True	1.225564	Not found	False	[]		wound infection staphylococcal
nicorandil		True	1.38208	Not found	False	[]		beta haemolytic streptococcal infection
nicorandil		True	1.2587270000000002	Not found	False	[]		erysipelas
nicorandil		True	8.58587	Not found	False	[]		pneumococcal infection
nicorandil		True	8.58587	Not found	False	[]		syphilis
nicorandil		True	8.58587	Not found	False	[]		respiratory moniliasis
nicorandil		True	2.1787400000000003	Not found	False	[]		oropharyngitis fungal
nicorandil		True	3.595825	Not found	False	[]		pneumonia fungal
nicorandil		True	4.134118	Not found	False	[]		pneumocystis jirovecii pneumonia
nicorandil		True	8.58587	Not found	False	[]		tinea infection
nicorandil		True	1.38208	Not found	False	[]		arthritis infective
nicorandil		True	8.58587	Not found	False	[]		joint abscess
nicorandil		True	1.709588	Not found	False	[]		meningitis aseptic
nicorandil		True	1.367742	Not found	False	[]		superinfection
nicorandil		True	1.440643	Not found	False	[]		infective exacerbation of chronic obstructive airways disease
nicorandil		True	1.678871	Not found	False	[]		lower respiratory tract infection
nicorandil		True	3.77536	Not found	False	[]		pneumonia necrotising
nicorandil		True	5.680131	Not found	False	[]		necrotising fasciitis
nicorandil		True	1.225564	Not found	False	[]		pulmonary sepsis
nicorandil		True	1.0089860000000002	Not found	False	[]		sepsis
nicorandil		True	1.651809	Not found	False	[]		urosepsis
nicorandil		True	3.843722	Not found	False	[]		impetigo
nicorandil		True	2.66685	Not found	False	[]		infected skin ulcer
nicorandil		True	1.274852	Not found	False	[]		paronychia
nicorandil		True	1.43501	Not found	False	[]		pyelonephritis acute
nicorandil		True	5.753936	Not found	False	[]		renal abscess
nicorandil		True	1.225564	Not found	False	[]		atypical mycobacterial infection
nicorandil		True	9.000125	Not found	False	[]		mycobacterium avium complex infection
nicorandil		True	8.58587	Not found	False	[]		bovine tuberculosis
nicorandil		True	2.1787400000000003	Not found	False	[]		tuberculous pleurisy
nicorandil		True	5.753936	Not found	False	[]		mycoplasma infection
nicorandil		True	3.77536	Not found	False	[]		q fever
nicorandil		True	1.163731	Not found	False	[]		cytomegalovirus infection
nicorandil		True	8.58587	Not found	False	[]		creutzfeldt-jakob disease
nicorandil		True	2.055512	Not found	False	[]		bronchiolitis
nicorandil		True	3.163489	Not found	False	[]		pneumonia viral
nicorandil		True	2.1787400000000003	Not found	False	[]		viral rash
nicorandil		True	5.753936	Not found	False	[]		post procedural infection
nicorandil		True	2.1787400000000003	Not found	False	[]		osteoporotic fracture
nicorandil		True	1.705384	Not found	False	[]		ankle fracture
nicorandil		True	3.073181	Not found	False	[]		patella fracture
nicorandil		True	5.161471	Not found	False	[]		tibia fracture
nicorandil		True	1.941206	Not found	False	[]		facial bones fracture
nicorandil		True	2.487398	Not found	False	[]		humerus fracture
nicorandil		True	1.14419	Not found	False	[]		acute generalised exanthematous pustulosis
nicorandil		True	3.77536	Not found	False	[]		splenic haematoma
nicorandil		True	3.77536	Not found	False	[]		aortic rupture
nicorandil		True	2.1787400000000003	Not found	False	[]		decerebration
nicorandil		True	1.567203	Not found	False	[]		subdural haematoma
nicorandil		True	3.77536	Not found	False	[]		pneumoconiosis
nicorandil		True	8.58587	Not found	False	[]		sternal injury
nicorandil		True	2.1787400000000003	Not found	False	[]		animal bite
nicorandil		True	3.163489	Not found	False	[]		eschar
nicorandil		True	1.0517362	Not found	False	[]		fall
nicorandil		True	2.66685	Not found	False	[]		fat embolism
nicorandil		True	2.341909	Not found	False	[]		traumatic haematoma
nicorandil		True	3.77536	Not found	False	[]		skin injury
nicorandil		True	3.77536	Not found	False	[]		cystitis radiation
nicorandil		True	1.854696	Not found	False	[]		thermal burn
nicorandil		True	1.365241	Not found	False	[]		intentional overdose
nicorandil		True	1.519325	Not found	False	[]		overdose
nicorandil		True	1.38208	Not found	False	[]		anaesthetic complication neurological
nicorandil		True	1.049636	Not found	False	[]		delayed recovery from anaesthesia
nicorandil		True	8.58587	Not found	False	[]		recurrence of neuromuscular blockade
nicorandil		True	3.77536	Not found	False	[]		arterial restenosis
nicorandil		True	1.38208	Not found	False	[]		blue toe syndrome
nicorandil		True	1.480022	Not found	False	[]		phlebitis
nicorandil		True	2.266974	Not found	False	[]		vascular pseudoaneurysm
nicorandil		True	8.58587	Not found	False	[]		device intolerance
nicorandil		True	18.77536	Not found	False	[]		anastomotic haemorrhage
nicorandil		True	5.753936	Not found	False	[]		anastomotic leak
nicorandil		True	8.58587	Not found	False	[]		haemodialysis-induced symptom
nicorandil		True	1.0540509999999998	Not found	False	[]		procedural complication
nicorandil		True	2.1787400000000003	Not found	False	[]		shunt thrombosis
nicorandil		True	2.1787400000000003	Not found	False	[]		surgical procedure repeated
nicorandil		True	1.38208	Not found	False	[]		toxic encephalopathy
nicorandil		True	1.392736	Not found	False	[]		malnutrition
nicorandil		True	4.134118	Not found	False	[]		marasmus
nicorandil		True	9.183656	Not found	False	[]		chondrocalcinosis pyrophosphate
nicorandil		True	1.7974449999999995	Not found	False	[]		hypochloraemia
nicorandil		True	1.38208	Not found	False	[]		fluid imbalance
nicorandil		True	1.064167	Not found	False	[]		hyperkalaemia
nicorandil		True	1.366665	Not found	False	[]		hypernatraemia
nicorandil		True	1.173752	Not found	False	[]		hyponatraemia
nicorandil		True	1.358094	Not found	False	[]		shock haemorrhagic
nicorandil		True	2.1787400000000003	Not found	False	[]		hypervolaemia
nicorandil		True	2.1787400000000003	Not found	False	[]		lipodystrophy acquired
nicorandil		True	68.93107	Not found	False	[]		vitamin k deficiency
nicorandil		True	1.138685	Not found	False	[]		osteitis
nicorandil		True	7.329365	Not found	False	[]		collagen disorder
nicorandil		True	3.77536	Not found	False	[]		seronegative arthritis
nicorandil		True	4.087132	Not found	False	[]		myositis
nicorandil		True	3.77536	Not found	False	[]		muscle swelling
nicorandil		True	1.825356	Not found	False	[]		hypotonia
nicorandil		True	1.319995	Not found	False	[]		muscle rigidity
nicorandil		True	1.440643	Not found	False	[]		muscle spasticity
nicorandil		True	18.77536	Not found	False	[]		torticollis
nicorandil		True	1.148569	Not found	False	[]		muscular weakness
nicorandil		True	2.341909	Not found	False	[]		compartment syndrome
nicorandil		True	2.055512	Not found	False	[]		muscle necrosis
nicorandil		True	2.380736	Not found	False	[]		myopathy
nicorandil		True	2.4110026	Not found	False	[]		rhabdomyolysis
nicorandil		True	1.225564	Not found	False	[]		spondylolisthesis
nicorandil		True	2.1787400000000003	Not found	False	[]		bone cancer
nicorandil		True	2.1787400000000003	Not found	False	[]		metastases to chest wall
nicorandil		True	3.77536	Not found	False	[]		bursa disorder
nicorandil		True	1.225564	Not found	False	[]		tendon pain
nicorandil		True	1.049636	Not found	False	[]		muscle spasms
nicorandil		True	1.38208	Not found	False	[]		breast cancer male
nicorandil		True	3.77536	Not found	False	[]		glioblastoma
nicorandil		True	2.1787400000000003	Not found	False	[]		glioblastoma multiforme
nicorandil		True	8.58587	Not found	False	[]		bladder transitional cell carcinoma recurrent
nicorandil		True	8.58587	Not found	False	[]		bladder transitional cell carcinoma stage iii
nicorandil		True	9.000125	Not found	False	[]		renal cancer metastatic
nicorandil		True	2.66967	Not found	False	[]		renal cell carcinoma
nicorandil		True	8.58587	Not found	False	[]		ovarian cancer metastatic
nicorandil		True	1.38208	Not found	False	[]		squamous cell carcinoma of lung
nicorandil		True	5.753936	Not found	False	[]		non-small cell lung cancer metastatic
nicorandil		True	1.38208	Not found	False	[]		bowen's disease
nicorandil		True	3.77536	Not found	False	[]		spinal cord infection
nicorandil		True	2.055512	Not found	False	[]		brain stem infarction
nicorandil		True	1.049636	Not found	False	[]		cerebellar haemorrhage
nicorandil		True	2.612896	Not found	False	[]		cerebellar infarction
nicorandil		True	3.77536	Not found	False	[]		cerebellar ischaemia
nicorandil		True	1.667372	Not found	False	[]		cerebral artery embolism
nicorandil		True	2.1787400000000003	Not found	False	[]		cerebral artery thrombosis
nicorandil		True	1.204319	Not found	False	[]		cerebral infarction
nicorandil		True	1.2880390000000002	Not found	False	[]		ischaemic stroke
nicorandil		True	38.88208	Not found	False	[]		putamen haemorrhage
nicorandil		True	1.38208	Not found	False	[]		thrombotic cerebral infarction
nicorandil		True	8.58587	Not found	False	[]		cerebrovascular stenosis
nicorandil		True	1.38208	Not found	False	[]		intracranial venous sinus thrombosis
nicorandil		True	2.1787400000000003	Not found	False	[]		facial spasm
nicorandil		True	2.1787400000000003	Not found	False	[]		vocal cord paralysis
nicorandil		True	1.854696	Not found	False	[]		hypoxic-ischaemic encephalopathy
nicorandil		True	2.516986	Not found	False	[]		cluster headache
nicorandil		True	3.77536	Not found	False	[]		tension headache
nicorandil		True	1.434151	Not found	False	[]		brain oedema
nicorandil		True	1.036825	Not found	False	[]		dementia
nicorandil		True	3.843722	Not found	False	[]		vascular dementia
nicorandil		True	2.1787400000000003	Not found	False	[]		anterograde amnesia
nicorandil		True	1.506847	Not found	False	[]		akinesia
nicorandil		True	2.276979	Not found	False	[]		extrapyramidal disorder
nicorandil		True	1.293049	Not found	False	[]		movement disorder
nicorandil		True	3.359451	Not found	False	[]		dystonia
nicorandil		True	18.77536	Not found	False	[]		locked-in syndrome
nicorandil		True	7.274075	Not found	False	[]		paraparesis
nicorandil		True	2.516986	Not found	False	[]		paraplegia
nicorandil		True	9.293069	Not found	False	[]		essential tremor
nicorandil		True	9.183656	Not found	False	[]		reflexes abnormal
nicorandil		True	1.090877	Not found	False	[]		coordination abnormal
nicorandil		True	1.854696	Not found	False	[]		dysgraphia
nicorandil		True	1.780589	Not found	False	[]		altered state of consciousness
nicorandil		True	4.134118	Not found	False	[]		apallic syndrome
nicorandil		True	1.604072	Not found	False	[]		depressed level of consciousness
nicorandil		True	1.197624	Not found	False	[]		neurological symptom
nicorandil		True	8.58587	Not found	False	[]		anaesthesia
nicorandil		True	2.86219	Not found	False	[]		dyslalia
nicorandil		True	5.753936	Not found	False	[]		anticholinergic syndrome
nicorandil		True	8.58587	Not found	False	[]		cholinergic syndrome
nicorandil		True	4.134118	Not found	False	[]		motor neurone disease
nicorandil		True	3.77536	Not found	False	[]		radial nerve palsy
nicorandil		True	3.320152	Not found	False	[]		tonic clonic movements
nicorandil		True	2.468621	Not found	False	[]		abnormal dreams
nicorandil		True	3.77536	Not found	False	[]		abnormal sleep-related event
nicorandil		True	3.77536	Not found	False	[]		sleep paralysis
nicorandil		True	12.569701	Not found	False	[]		myelopathy
nicorandil		True	8.58587	Not found	False	[]		unresponsive to stimuli
nicorandil		True	8.58587	Not found	False	[]		brain injury
nicorandil		True	2.1787400000000003	Not found	False	[]		premature rupture of membranes
nicorandil		True	3.77536	Not found	False	[]		neurosis
nicorandil		True	18.77536	Not found	False	[]		obsessive thoughts
nicorandil		True	1.240163	Not found	False	[]		communication disorder
nicorandil		True	1.162182	Not found	False	[]		delirium
nicorandil		True	3.073181	Not found	False	[]		depersonalisation/derealisation disorder
nicorandil		True	1.6094689999999998	Not found	False	[]		delusion
nicorandil		True	1.2256969999999998	Not found	False	[]		hallucination
nicorandil		True	2.1787400000000003	Not found	False	[]		illusion
nicorandil		True	8.58587	Not found	False	[]		confabulation
nicorandil		True	1.38208	Not found	False	[]		poriomania
nicorandil		True	1.367742	Not found	False	[]		affect lability
nicorandil		True	1.384688	Not found	False	[]		anger
nicorandil		True	8.58587	Not found	False	[]		dysphoria
nicorandil		True	2.6121030000000003	Not found	False	[]		mood altered
nicorandil		True	3.094421	Not found	False	[]		mood swings
nicorandil		True	1.54387	Not found	False	[]		abnormal behaviour
nicorandil		True	3.194006	Not found	False	[]		psychiatric symptom
nicorandil		True	1.440643	Not found	False	[]		alcoholism
nicorandil		True	8.58587	Not found	False	[]		stress
nicorandil		True	28.84541	Not found	False	[]		glomerulonephritis acute
nicorandil		True	1.049636	Not found	False	[]		nephritis
nicorandil		True	1.941206	Not found	False	[]		renal tubular disorder
nicorandil		True	1.709588	Not found	False	[]		renal mass
nicorandil		True	1.96212	Not found	False	[]		oliguria
nicorandil		True	1.0049560999999998	Not found	False	[]		renal failure
nicorandil		True	1.216675	Not found	False	[]		acute kidney injury
nicorandil		True	1.152303	Not found	False	[]		renal impairment
nicorandil		True	3.581968	Not found	False	[]		renal atrophy
nicorandil		True	8.58587	Not found	False	[]		renal hypertrophy
nicorandil		True	1.38208	Not found	False	[]		renal ischaemia
nicorandil		True	1.440643	Not found	False	[]		renal vessel disorder
nicorandil		True	1.440643	Not found	False	[]		micturition disorder
nicorandil		True	8.58587	Not found	False	[]		mixed incontinence
nicorandil		True	3.77536	Not found	False	[]		urethral pain
nicorandil		True	1.38208	Not found	False	[]		urge incontinence
nicorandil		True	1.861297	Not found	False	[]		chromaturia
nicorandil		True	3.77536	Not found	False	[]		crystalluria
nicorandil		True	1.506847	Not found	False	[]		pyuria
nicorandil		True	2.516986	Not found	False	[]		urine odour abnormal
nicorandil		True	1.225564	Not found	False	[]		ureterolithiasis
nicorandil		True	4.416361	Not found	False	[]		tubulointerstitial nephritis
nicorandil		True	8.58587	Not found	False	[]		pyelocaliectasis
nicorandil		True	1.7974449999999995	Not found	False	[]		breast pain
nicorandil		True	3.595825	Not found	False	[]		breast swelling
nicorandil		True	1.667372	Not found	False	[]		prostatitis
nicorandil		True	1.440643	Not found	False	[]		menorrhagia
nicorandil		True	1.38208	Not found	False	[]		penile swelling
nicorandil		True	3.77536	Not found	False	[]		penile ulceration
nicorandil		True	8.58587	Not found	False	[]		scrotal erythema
nicorandil		True	1.38208	Not found	False	[]		genital erosion
nicorandil		True	8.58587	Not found	False	[]		genital discharge
nicorandil		True	3.77536	Not found	False	[]		genital rash
nicorandil		True	8.58587	Not found	False	[]		endometrial hypertrophy
nicorandil		True	3.77536	Not found	False	[]		vulval ulceration
nicorandil		True	1.225564	Not found	False	[]		vaginal discharge
nicorandil		True	3.77536	Not found	False	[]		bronchial haemorrhage
nicorandil		True	2.756196	Not found	False	[]		bronchial obstruction
nicorandil		True	2.0560400000000003	Not found	False	[]		obstructive airways disorder
nicorandil		True	9.293069	Not found	False	[]		idiopathic pulmonary fibrosis
nicorandil		True	1.7012052999999998	Not found	False	[]		interstitial lung disease
nicorandil		True	1.65395	Not found	False	[]		pulmonary alveolar haemorrhage
nicorandil		True	1.58496	Not found	False	[]		acute respiratory distress syndrome
nicorandil		True	8.58587	Not found	False	[]		pulmonary venous thrombosis
nicorandil		True	18.77536	Not found	False	[]		mouth breathing
nicorandil		True	1.20551	Not found	False	[]		respiratory arrest
nicorandil		True	1.029308	Not found	False	[]		tachypnoea
nicorandil		True	5.087706	Not found	False	[]		hypocapnia
nicorandil		True	1.657535	Not found	False	[]		hypoxia
nicorandil		True	1.277133	Not found	False	[]		pulmonary haemorrhage
nicorandil		True	8.58587	Not found	False	[]		rales
nicorandil		True	1.225564	Not found	False	[]		suffocation feeling
nicorandil		True	2.1787400000000003	Not found	False	[]		foreign body aspiration
nicorandil		True	1.321152	Not found	False	[]		lung disorder
nicorandil		True	1.008254	Not found	False	[]		respiratory disorder
nicorandil		True	8.58587	Not found	False	[]		thoracic haemorrhage
nicorandil		True	2.1787400000000003	Not found	False	[]		laryngeal disorder
nicorandil		True	2.1787400000000003	Not found	False	[]		epiglottic oedema
nicorandil		True	1.274852	Not found	False	[]		stridor
nicorandil		True	8.749545	Not found	False	[]		nasal dryness
nicorandil		True	1.38208	Not found	False	[]		nasal septum deviation
nicorandil		True	1.0506	Not found	False	[]		pharyngeal oedema
nicorandil		True	8.58587	Not found	False	[]		tonsillar ulcer
nicorandil		True	1.38208	Not found	False	[]		chronic obstructive pulmonary disease
nicorandil		True	3.77536	Not found	False	[]		organising pneumonia
nicorandil		True	1.049636	Not found	False	[]		skin atrophy
nicorandil		True	1.095252	Not found	False	[]		dermatitis bullous
nicorandil		True	2.129203	Not found	False	[]		pain of skin
nicorandil		True	2.341909	Not found	False	[]		skin fissures
nicorandil		True	1.48975	Not found	False	[]		skin necrosis
nicorandil		True	6.808338	Not found	False	[]		skin warm
nicorandil		True	1.215329	Not found	False	[]		eczema
nicorandil		True	3.595825	Not found	False	[]		seborrhoeic dermatitis
nicorandil		True	1.999153	Not found	False	[]		generalised erythema
nicorandil		True	1.064907	Not found	False	[]		rash erythematous
nicorandil		True	1.38208	Not found	False	[]		skin exfoliation
nicorandil		True	1.620499	Not found	False	[]		rash papular
nicorandil		True	1.223563	Not found	False	[]		pruritus generalised
nicorandil		True	4.134118	Not found	False	[]		erythrodermic psoriasis
nicorandil		True	1.941206	Not found	False	[]		pustular psoriasis
nicorandil		True	8.58587	Not found	False	[]		leukoderma
nicorandil		True	2.516986	Not found	False	[]		skin mass
nicorandil		True	1.2772	Not found	False	[]		skin ulcer
nicorandil		True	2.1787400000000003	Not found	False	[]		varicose ulceration
nicorandil		True	8.58587	Not found	False	[]		miliaria
nicorandil		True	1.38208	Not found	False	[]		onychoclasis
nicorandil		True	1.38208	Not found	False	[]		onycholysis
nicorandil		True	15.936573999999998	Not found	False	[]		telangiectasia
nicorandil		True	1.197624	Not found	False	[]		aortic aneurysm rupture
nicorandil		True	1.365241	Not found	False	[]		aortic dissection
nicorandil		True	3.77536	Not found	False	[]		peripheral artery dissection
nicorandil		True	2.290413	Not found	False	[]		arterial stenosis
nicorandil		True	19.134118	Found	True	['common']	vasospasm	vasospasm
nicorandil		True	4.9472760000000005	Not found	False	[]		peripheral arterial occlusive disease
nicorandil		True	1.246045	Not found	False	[]		extremity necrosis
nicorandil		True	1.138685	Not found	False	[]		poor peripheral circulation
nicorandil		True	8.58587	Not found	False	[]		subclavian artery stenosis
nicorandil		True	1.111741	Not found	False	[]		circulatory collapse
nicorandil		True	1.138685	Not found	False	[]		hypoperfusion
nicorandil		True	1.049636	Not found	False	[]		peripheral circulatory failure
nicorandil		True	1.138685	Not found	False	[]		cardiovascular insufficiency
nicorandil		True	2.1787400000000003	Not found	False	[]		embolism venous
nicorandil		True	2.266974	Not found	False	[]		venous thrombosis
nicorandil		True	5.753936	Not found	False	[]		axillary vein thrombosis
nicorandil		True	1.38208	Not found	False	[]		poor venous access
nicorandil		True	9.000125	Not found	False	[]		inferior vena cava dilatation
nicorandil		True	1.440643	Not found	False	[]		arterial haemorrhage
nicorandil		True	1.615678	Not found	False	[]		haematoma
nicorandil		True	2.1787400000000003	Not found	False	[]		systolic hypertension
nicorandil		True	3.77536	Not found	False	[]		aortitis
nicorandil		True	8.58587	Not found	False	[]		phlebitis superficial
nicorandil		True	8.58587	Not found	False	[]		arterial disorder
nicorandil		True	1.38208	Not found	False	[]		post transplant lymphoproliferative disorder
nicorandil		True	8.58587	Not found	False	[]		atrioventricular dissociation
nicorandil		True	3.77536	Not found	False	[]		intestinal haematoma
nicorandil		True	8.58587	Not found	False	[]		lip injury
nicorandil		True	1.38208	Not found	False	[]		atypical pneumonia
nicorandil		True	2.055512	Not found	False	[]		pubis fracture
nicorandil		True	3.77536	Not found	False	[]		respiratory tract oedema
nicorandil		True	8.58587	Not found	False	[]		nasal obstruction
nicorandil		True	17.44245	Not found	False	[]		prescribed underdose
penicillin		True	1.001805	Not found	False	[]		iron deficiency anaemia
penicillin		True	3.77544	Not found	False	[]		pernicious anaemia
penicillin		True	1.598583	Not found	False	[]		anaemia
penicillin		True	8.58595	Not found	False	[]		anaemia neonatal
penicillin		True	2.10435	Not found	False	[]		normochromic normocytic anaemia
penicillin		True	5.27002	Not found	False	[]		anaemia of chronic disease
penicillin		True	8.58595	Not found	False	[]		anaemia of malignant disease
penicillin		True	3.77544	Not found	False	[]		bicytopenia
penicillin		True	2.817381	Not found	False	[]		increased tendency to bruise
penicillin		True	1.226237	Not found	False	[]		petechiae
penicillin		True	5.754053	Not found	False	[]		acquired haemophilia
penicillin		True	3.77544	Not found	False	[]		hypoprothrombinaemia
penicillin		True	28.8455	Not found	False	[]		factor viii inhibition
penicillin		True	15.93672	Not found	False	[]		bone marrow oedema
penicillin		True	8.58595	Not found	False	[]		extramedullary haemopoiesis
penicillin		True	8.58595	Not found	False	[]		haemodilution
penicillin		True	2.17883	Not found	False	[]		hypergammaglobulinaemia
penicillin		True	8.58595	Not found	False	[]		hyperviscosity syndrome
penicillin		True	2.17883	Not found	False	[]		metastases to bone marrow
penicillin		True	2.17883	Not found	False	[]		transfusion reaction
penicillin		True	3.77544	Not found	False	[]		pseudolymphoma
penicillin		True	8.58595	Not found	False	[]		haemophagocytic lymphohistiocytosis
penicillin		True	3.77544	Not found	False	[]		acute chest syndrome
penicillin		True	2.099224	Not found	False	[]		sickle cell anaemia with crisis
penicillin		True	8.58595	Not found	False	[]		sickle cell trait
penicillin		True	8.58595	Not found	False	[]		thalassaemia
penicillin		True	8.58595	Not found	False	[]		coombs negative haemolytic anaemia
penicillin		True	1.159293	Not found	False	[]		haemolysis
penicillin		True	1.079134	Not found	False	[]		jaundice
penicillin		True	8.58595	Not found	False	[]		jaundice neonatal
penicillin		True	1.367911	Not found	False	[]		leukaemia
penicillin		True	1.709723	Not found	False	[]		chronic lymphocytic leukaemia
penicillin		True	3.77544	Not found	False	[]		refractory cytopenia with unilineage dysplasia
penicillin		True	8.58595	Not found	False	[]		waldenstrom's macroglobulinaemia
penicillin		True	3.77544	Not found	False	[]		angiocentric lymphoma
penicillin		True	8.58595	Not found	False	[]		non-hodgkin's lymphoma recurrent
penicillin		True	7.329525	Not found	False	[]		plasmacytoma
penicillin		True	8.58595	Not found	False	[]		hypergammaglobulinaemia benign monoclonal
penicillin		True	6.73654	Not found	False	[]		platelet disorder
penicillin		True	5.27002	Not found	False	[]		thrombocytosis
penicillin		True	1.043432	Not found	False	[]		heparin-induced thrombocytopenia
penicillin		True	3.163617	Not found	False	[]		thrombocytopenic purpura
penicillin		True	9.000232	Not found	False	[]		pickwickian syndrome
penicillin		True	2.17883	Not found	False	[]		anisocytosis
penicillin		True	2.17883	Not found	False	[]		macrocytosis
penicillin		True	8.58595	Not found	False	[]		polychromasia
penicillin		True	1.669868	Not found	False	[]		hepatosplenomegaly
penicillin		True	5.27002	Not found	False	[]		hilar lymphadenopathy
penicillin		True	3.163617	Not found	False	[]		lymph node pain
penicillin		True	9.000232	Not found	False	[]		lymphadenitis
penicillin		True	22.64357	Not found	False	[]		lymphadenopathy mediastinal
penicillin		True	2.17883	Not found	False	[]		lymphangitis
penicillin		True	6.140063	Not found	False	[]		lymphoedema
penicillin		True	8.232898	Not found	False	[]		metastases to lymph nodes
penicillin		True	3.163617	Not found	False	[]		spleen disorder
penicillin		True	9.000232	Not found	False	[]		splenic granuloma
penicillin		True	3.77544	Not found	False	[]		splenic haemorrhage
penicillin		True	18.77544	Not found	False	[]		splenic lesion
penicillin		True	1.58652	Not found	False	[]		splenomegaly
penicillin		True	1.694489	Not found	False	[]		drug reaction with eosinophilia and systemic symptoms
penicillin		True	9.000232	Not found	False	[]		eosinophilic myocarditis
penicillin		True	5.754053	Not found	False	[]		infectious mononucleosis
penicillin		True	2.591528	Not found	False	[]		leukocytosis
penicillin		True	5.680318	Not found	False	[]		lymphocytosis
penicillin		True	28.8455	Not found	False	[]		monocytosis
penicillin		True	3.163617	Not found	False	[]		neutrophilia
penicillin		True	8.58595	Not found	False	[]		plasmacytosis
penicillin		True	2.499218	Not found	False	[]		lymphopenia
penicillin		True	1.132592	Not found	False	[]		agranulocytosis
penicillin		True	1.430642	Not found	False	[]		neutropenic sepsis
penicillin		True	2.342071	Not found	False	[]		atrioventricular block first degree
penicillin		True	9.293221	Not found	False	[]		bundle branch block
penicillin		True	2.613104	Not found	False	[]		bundle branch block right
penicillin		True	6.73654	Not found	False	[]		conduction disorder
penicillin		True	9.000232	Not found	False	[]		bradycardia neonatal
penicillin		True	5.3582220000000005	Not found	False	[]		cardiac flutter
penicillin		True	8.58595	Not found	False	[]		foetal heart rate deceleration abnormality
penicillin		True	8.58595	Not found	False	[]		tachycardia foetal
penicillin		True	1.195241	Not found	False	[]		atrial fibrillation
penicillin		True	1.855291	Not found	False	[]		atrial flutter
penicillin		True	4.134242	Not found	False	[]		atrial tachycardia
penicillin		True	5.3582220000000005	Not found	False	[]		sinus node dysfunction
penicillin		True	1.709723	Not found	False	[]		sinus arrhythmia
penicillin		True	2.435806	Not found	False	[]		sinus bradycardia
penicillin		True	2.177969	Not found	False	[]		sinus tachycardia
penicillin		True	1.555561	Not found	False	[]		supraventricular extrasystoles
penicillin		True	1.7728480000000002	Not found	False	[]		supraventricular tachycardia
penicillin		True	3.77544	Not found	False	[]		cardiac death
penicillin		True	1.113495	Not found	False	[]		cardio-respiratory arrest
penicillin		True	3.59598	Not found	False	[]		pulseless electrical activity
penicillin		True	4.134242	Not found	False	[]		sudden cardiac death
penicillin		True	1.87328	Not found	False	[]		ventricular extrasystoles
penicillin		True	1.6209900000000002	Not found	False	[]		ventricular fibrillation
penicillin		True	1.356962	Not found	False	[]		cardiac disorder
penicillin		True	9.000232	Not found	False	[]		heart transplant rejection
penicillin		True	8.58595	Not found	False	[]		cardiac infection
penicillin		True	1.270257	Not found	False	[]		haemoptysis
penicillin		True	1.7069420000000002	Not found	False	[]		presyncope
penicillin		True	1.209913	Not found	False	[]		dyspnoea exertional
penicillin		True	3.05504	Not found	False	[]		orthopnoea
penicillin		True	2.5171170000000003	Not found	False	[]		aortic valve disease
penicillin		True	4.6133	Not found	False	[]		aortic valve incompetence
penicillin		True	9.423051	Not found	False	[]		aortic valve sclerosis
penicillin		True	28.8455	Not found	False	[]		heart valve incompetence
penicillin		True	8.58595	Not found	False	[]		shone complex
penicillin		True	7.728182	Not found	False	[]		mitral valve calcification
penicillin		True	5.050385	Not found	False	[]		mitral valve incompetence
penicillin		True	28.8455	Not found	False	[]		mitral valve stenosis
penicillin		True	5.680318	Not found	False	[]		pulmonary valve incompetence
penicillin		True	3.949473	Not found	False	[]		tricuspid valve incompetence
penicillin		True	3.77544	Not found	False	[]		transposition of the great vessels
penicillin		True	9.000232	Not found	False	[]		fallot's tetralogy
penicillin		True	1.38217	Not found	False	[]		persistent foetal circulation
penicillin		True	5.497723000000001	Not found	False	[]		arteriosclerosis coronary artery
penicillin		True	1.966142	Not found	False	[]		coronary artery disease
penicillin		True	1.576327	Not found	False	[]		acute myocardial infarction
penicillin		True	1.269066	Not found	False	[]		angina pectoris
penicillin		True	2.620551	Not found	False	[]		angina unstable
penicillin		True	1.053701	Not found	False	[]		chest discomfort
penicillin		True	1.880652	Not found	False	[]		chest pain
penicillin		True	1.233282	Not found	False	[]		myocardial infarction
penicillin		True	1.298928	Not found	False	[]		myocardial ischaemia
penicillin		True	2.17883	Not found	False	[]		postinfarction angina
penicillin		True	8.58595	Not found	False	[]		fungal endocarditis
penicillin		True	5.266884999999999	Not found	False	[]		fluid overload
penicillin		True	1.585632	Not found	False	[]		oedema peripheral
penicillin		True	1.256447	Not found	False	[]		cardiac failure
penicillin		True	3.163617	Not found	False	[]		cardiac failure chronic
penicillin		True	1.705641	Not found	False	[]		pulmonary congestion
penicillin		True	1.419809	Not found	False	[]		pulmonary oedema
penicillin		True	1.709723	Not found	False	[]		cor pulmonale
penicillin		True	3.448	Not found	False	[]		cardiomyopathy
penicillin		True	2.17883	Not found	False	[]		hypertrophic cardiomyopathy
penicillin		True	3.320355	Not found	False	[]		atrial septal defect
penicillin		True	18.77544	Not found	False	[]		cardiac septal defect
penicillin		True	5.571791999999999	Not found	False	[]		cardiomegaly
penicillin		True	4.122301	Not found	False	[]		diastolic dysfunction
penicillin		True	2.505553	Not found	False	[]		dilatation atrial
penicillin		True	2.129416	Not found	False	[]		dilatation ventricular
penicillin		True	4.998202	Not found	False	[]		left atrial dilatation
penicillin		True	5.484405	Not found	False	[]		left ventricular dysfunction
penicillin		True	4.055288	Not found	False	[]		left ventricular hypertrophy
penicillin		True	9.000232	Not found	False	[]		right atrial dilatation
penicillin		True	9.000232	Not found	False	[]		right ventricular hypertrophy
penicillin		True	1.667539	Not found	False	[]		ventricular dysfunction
penicillin		True	18.77544	Not found	False	[]		ventricular dyskinesia
penicillin		True	1.365461	Not found	False	[]		ventricular hypertrophy
penicillin		True	1.127037	Not found	False	[]		ventricular hypokinesia
penicillin		True	2.076287	Not found	False	[]		ventricular septal defect
penicillin		True	1.667026	Not found	False	[]		pericardial effusion
penicillin		True	9.000232	Not found	False	[]		pulmonary artery stenosis congenital
penicillin		True	8.58595	Not found	False	[]		gastrointestinal arteriovenous malformation
penicillin		True	3.77544	Not found	False	[]		vascular malformation
penicillin		True	1.38217	Not found	False	[]		ear malformation
penicillin		True	2.17883	Not found	False	[]		low set ears
penicillin		True	2.17883	Not found	False	[]		cleft palate
penicillin		True	18.77544	Not found	False	[]		macroglossia
penicillin		True	3.77544	Not found	False	[]		porphyria acute
penicillin		True	8.58595	Not found	False	[]		micrognathia
penicillin		True	3.77544	Not found	False	[]		limb malformation
penicillin		True	18.77544	Not found	False	[]		talipes
penicillin		True	8.58595	Not found	False	[]		foramen magnum stenosis
penicillin		True	8.58595	Not found	False	[]		skull malformation
penicillin		True	9.000232	Not found	False	[]		congenital musculoskeletal anomaly
penicillin		True	2.5171170000000003	Not found	False	[]		dysmorphism
penicillin		True	9.000232	Not found	False	[]		congenital central nervous system anomaly
penicillin		True	4.134242	Not found	False	[]		spina bifida
penicillin		True	3.77544	Not found	False	[]		anencephaly
penicillin		True	2.17883	Not found	False	[]		cerebral palsy
penicillin		True	8.58595	Not found	False	[]		urinary tract malformation
penicillin		True	4.134242	Not found	False	[]		congenital cystic kidney disease
penicillin		True	9.000232	Not found	False	[]		cytogenetic abnormality
penicillin		True	8.58595	Not found	False	[]		ear haemorrhage
penicillin		True	1.272957	Not found	False	[]		ear infection
penicillin		True	8.58595	Not found	False	[]		ear injury
penicillin		True	8.172657	Not found	False	[]		ear pain
penicillin		True	8.58595	Not found	False	[]		ear pruritus
penicillin		True	12.793667	Not found	False	[]		cerumen impaction
penicillin		True	3.299947	Not found	False	[]		deafness
penicillin		True	5.680318	Not found	False	[]		deafness neurosensory
penicillin		True	3.394603	Not found	False	[]		hypoacusis
penicillin		True	3.77544	Not found	False	[]		inner ear disorder
penicillin		True	2.17883	Not found	False	[]		vestibular disorder
penicillin		True	3.163617	Not found	False	[]		labyrinthitis
penicillin		True	6.73654	Not found	False	[]		eustachian tube dysfunction
penicillin		True	5.754053	Not found	False	[]		mastoiditis
penicillin		True	8.58595	Not found	False	[]		tympanic membrane disorder
penicillin		True	1.38217	Not found	False	[]		cushing's syndrome
penicillin		True	2.17883	Not found	False	[]		cushingoid
penicillin		True	8.58595	Not found	False	[]		hyperaldosteronism
penicillin		True	1.043432	Not found	False	[]		adrenal insufficiency
penicillin		True	4.388006	Not found	False	[]		adrenal disorder
penicillin		True	5.754053	Not found	False	[]		adrenal mass
penicillin		True	3.77544	Not found	False	[]		metastases to adrenals
penicillin		True	1.4407800000000002	Not found	False	[]		diabetic complication
penicillin		True	1.592205	Not found	False	[]		diabetic ketoacidosis
penicillin		True	6.73654	Not found	False	[]		diabetic gastroparesis
penicillin		True	1.709723	Not found	False	[]		diabetic coma
penicillin		True	8.58595	Not found	False	[]		diabetic hyperosmolar coma
penicillin		True	4.020067	Not found	False	[]		diabetic neuropathy
penicillin		True	1.38217	Not found	False	[]		hyperglycaemic hyperosmolar nonketotic syndrome
penicillin		True	1.4407800000000002	Not found	False	[]		diabetic retinopathy
penicillin		True	3.8439	Not found	False	[]		diabetic nephropathy
penicillin		True	8.58595	Not found	False	[]		renal papillary necrosis
penicillin		True	4.293221	Not found	False	[]		hypomenorrhoea
penicillin		True	1.4407800000000002	Not found	False	[]		oligomenorrhoea
penicillin		True	1.38217	Not found	False	[]		polycystic ovaries
penicillin		True	3.77544	Not found	False	[]		premature menopause
penicillin		True	4.388006	Not found	False	[]		gynaecomastia
penicillin		True	2.033117	Not found	False	[]		diabetes mellitus
penicillin		True	2.163587	Not found	False	[]		diabetes mellitus inadequate control
penicillin		True	2.976312	Not found	False	[]		type 2 diabetes mellitus
penicillin		True	1.7520159999999998	Not found	False	[]		hyperglycaemia
penicillin		True	9.000232	Not found	False	[]		hyperprolactinaemia
penicillin		True	1.38217	Not found	False	[]		galactorrhoea
penicillin		True	5.27002	Not found	False	[]		polydipsia
penicillin		True	3.77544	Not found	False	[]		carcinoid tumour
penicillin		True	1.3006829999999998	Not found	False	[]		hypercalcaemia
penicillin		True	5.680318	Not found	False	[]		hyperparathyroidism
penicillin		True	1.38217	Not found	False	[]		calcium deficiency
penicillin		True	2.17883	Not found	False	[]		tetany
penicillin		True	3.634814	Not found	False	[]		goitre
penicillin		True	1.7976379999999998	Not found	False	[]		thyroid disorder
penicillin		True	9.367911	Not found	False	[]		exophthalmos
penicillin		True	1.854861	Not found	False	[]		hyperthyroidism
penicillin		True	1.670412	Not found	False	[]		hypothyroidism
penicillin		True	3.8439	Not found	False	[]		thyroid neoplasm
penicillin		True	28.8455	Not found	False	[]		type 1 diabetes mellitus
penicillin		True	2.322909	Not found	False	[]		cataract
penicillin		True	28.8455	Not found	False	[]		cataract nuclear
penicillin		True	3.77544	Not found	False	[]		conjunctival disorder
penicillin		True	8.58595	Not found	False	[]		pterygium
penicillin		True	1.38217	Not found	False	[]		symblepharon
penicillin		True	3.77544	Not found	False	[]		corneal abrasion
penicillin		True	8.58595	Not found	False	[]		dacryostenosis acquired
penicillin		True	8.58595	Not found	False	[]		trichiasis
penicillin		True	9.000232	Not found	False	[]		dry eye
penicillin		True	1.001805	Not found	False	[]		lacrimation increased
penicillin		True	9.000232	Not found	False	[]		eye oedema
penicillin		True	1.863933	Not found	False	[]		eye pain
penicillin		True	5.754053	Not found	False	[]		eyelid disorder
penicillin		True	1.38217	Not found	False	[]		ocular discomfort
penicillin		True	1.226237	Not found	False	[]		glaucoma
penicillin		True	28.8455	Not found	False	[]		open angle glaucoma
penicillin		True	2.342071	Not found	False	[]		conjunctival haemorrhage
penicillin		True	8.58595	Not found	False	[]		ocular vascular disorder
penicillin		True	2.17883	Not found	False	[]		periorbital haematoma
penicillin		True	3.408783	Not found	False	[]		optic ischaemic neuropathy
penicillin		True	8.58595	Not found	False	[]		hypopyon
penicillin		True	2.9490320000000003	Not found	False	[]		conjunctivitis
penicillin		True	3.77544	Not found	False	[]		corneal oedema
penicillin		True	4.293221	Not found	False	[]		keratitis
penicillin		True	5.27002	Not found	False	[]		punctate keratitis
penicillin		True	3.77544	Not found	False	[]		ulcerative keratitis
penicillin		True	8.58595	Not found	False	[]		iridocyclitis
penicillin		True	3.59598	Not found	False	[]		iritis
penicillin		True	5.680318	Not found	False	[]		blepharitis
penicillin		True	1.435229	Not found	False	[]		eyelid oedema
penicillin		True	14.087383	Not found	False	[]		hordeolum
penicillin		True	2.17883	Not found	False	[]		ocular hyperaemia
penicillin		True	5.484051	Not found	False	[]		optic neuritis
penicillin		True	3.77544	Not found	False	[]		vitritis
penicillin		True	3.77544	Not found	False	[]		eye injury
penicillin		True	18.77544	Not found	False	[]		optic nerve injury
penicillin		True	8.58595	Not found	False	[]		eyelid function disorder
penicillin		True	2.290602	Not found	False	[]		eyelid ptosis
penicillin		True	18.77544	Not found	False	[]		eye movement disorder
penicillin		True	2.17883	Not found	False	[]		ophthalmoplegia
penicillin		True	1.0619140000000002	Not found	False	[]		mydriasis
penicillin		True	4.293221	Not found	False	[]		pupillary reflex impaired
penicillin		True	8.58595	Not found	False	[]		hypoaesthesia eye
penicillin		True	2.630226	Not found	False	[]		photophobia
penicillin		True	3.77544	Not found	False	[]		vitreous detachment
penicillin		True	2.17883	Not found	False	[]		optic atrophy
penicillin		True	1.854861	Not found	False	[]		papilloedema
penicillin		True	1.38217	Not found	False	[]		maculopathy
penicillin		True	8.58595	Not found	False	[]		retinal degeneration
penicillin		True	1.049775	Not found	False	[]		retinal detachment
penicillin		True	18.77544	Not found	False	[]		scleral discolouration
penicillin		True	2.055645	Not found	False	[]		retinal vein occlusion
penicillin		True	8.58595	Not found	False	[]		retinal exudates
penicillin		True	1.367911	Not found	False	[]		blindness transient
penicillin		True	1.001805	Not found	False	[]		blindness unilateral
penicillin		True	4.134242	Not found	False	[]		hypermetropia
penicillin		True	14.087383	Not found	False	[]		myopia
penicillin		True	29.183787	Not found	False	[]		presbyopia
penicillin		True	5.27002	Not found	False	[]		chromatopsia
penicillin		True	18.77544	Not found	False	[]		xanthopsia
penicillin		True	8.58595	Not found	False	[]		metamorphopsia
penicillin		True	1.035734	Not found	False	[]		visual impairment
penicillin		True	2.5171170000000003	Not found	False	[]		hemianopia
penicillin		True	29.183787	Not found	False	[]		tunnel vision
penicillin		True	3.77544	Not found	False	[]		rectocele
penicillin		True	1.709723	Not found	False	[]		abdominal hernia
penicillin		True	8.58595	Not found	False	[]		abdominal wall mass
penicillin		True	28.8455	Not found	False	[]		diaphragmatic hernia
penicillin		True	5.385402	Not found	False	[]		hiatus hernia
penicillin		True	5.27002	Not found	False	[]		incisional hernia
penicillin		True	3.8439	Not found	False	[]		inguinal hernia
penicillin		True	9.293221	Not found	False	[]		umbilical hernia
penicillin		True	3.163617	Not found	False	[]		anal fissure
penicillin		True	8.58595	Not found	False	[]		rectal fissure
penicillin		True	8.58595	Not found	False	[]		rectal prolapse
penicillin		True	19.134242	Not found	False	[]		colon adenoma
penicillin		True	11.773249000000002	Not found	False	[]		large intestine polyp
penicillin		True	14.087383	Not found	False	[]		rectal polyp
penicillin		True	8.58595	Not found	False	[]		mouth cyst
penicillin		True	8.104778	Not found	False	[]		dental caries
penicillin		True	9.500463	Not found	False	[]		periodontitis
penicillin		True	9.315037	Not found	False	[]		tooth abscess
penicillin		True	10.907082	Not found	False	[]		tooth infection
penicillin		True	8.58595	Not found	False	[]		dental necrosis
penicillin		True	16.245611999999998	Not found	False	[]		loose tooth
penicillin		True	8.58595	Not found	False	[]		malocclusion
penicillin		True	12.026147	Not found	False	[]		periodontal disease
penicillin		True	3.77544	Not found	False	[]		teeth brittle
penicillin		True	4.853613	Not found	False	[]		tooth disorder
penicillin		True	3.163617	Not found	False	[]		tooth erosion
penicillin		True	5.353057	Not found	False	[]		tooth fracture
penicillin		True	8.58595	Not found	False	[]		tooth resorption
penicillin		True	8.58595	Not found	False	[]		tooth socket haemorrhage
penicillin		True	3.163617	Not found	False	[]		hyperaesthesia teeth
penicillin		True	8.087062	Not found	False	[]		toothache
penicillin		True	9.000232	Not found	False	[]		pulpitis dental
penicillin		True	7.329525	Not found	False	[]		tooth discolouration
penicillin		True	3.320355	Not found	False	[]		gingival disorder
penicillin		True	8.58595	Not found	False	[]		gingival erosion
penicillin		True	9.183787	Not found	False	[]		gingival erythema
penicillin		True	2.055645	Not found	False	[]		gingival hypertrophy
penicillin		True	3.163617	Not found	False	[]		gingival recession
penicillin		True	28.8455	Not found	False	[]		gingival ulceration
penicillin		True	4.219857	Not found	False	[]		gingival bleeding
penicillin		True	8.58595	Not found	False	[]		gingival abscess
penicillin		True	2.613104	Not found	False	[]		gingival pain
penicillin		True	8.082422	Not found	False	[]		tooth loss
penicillin		True	4.149679	Not found	False	[]		diverticulum
penicillin		True	15.128896	Not found	False	[]		diverticulum intestinal
penicillin		True	1.4038	Not found	False	[]		diverticulitis
penicillin		True	1.512918	Not found	False	[]		pancreatitis
penicillin		True	18.77544	Not found	False	[]		pancreatitis relapsing
penicillin		True	8.58595	Not found	False	[]		abdominal compartment syndrome
penicillin		True	8.58595	Not found	False	[]		appendix disorder
penicillin		True	1.1976790000000002	Not found	False	[]		gastrointestinal disorder
penicillin		True	12.56984	Not found	False	[]		pelvic mass
penicillin		True	8.58595	Not found	False	[]		protein-losing gastroenteropathy
penicillin		True	12.56984	Not found	False	[]		dental fistula
penicillin		True	19.134242	Not found	False	[]		oral cavity fistula
penicillin		True	3.77544	Not found	False	[]		oroantral fistula
penicillin		True	5.680318	Not found	False	[]		barrett's oesophagus
penicillin		True	3.77544	Not found	False	[]		gastric mucosal hypertrophy
penicillin		True	2.17883	Not found	False	[]		gastric mucosal lesion
penicillin		True	58.92009	Not found	False	[]		hyperchlorhydria
penicillin		True	1.38217	Not found	False	[]		mallory-weiss syndrome
penicillin		True	1.709723	Not found	False	[]		oesophageal varices haemorrhage
penicillin		True	8.58595	Not found	False	[]		colonic haematoma
penicillin		True	2.17883	Not found	False	[]		large intestinal haemorrhage
penicillin		True	2.009962	Not found	False	[]		rectal haemorrhage
penicillin		True	1.678764	Not found	False	[]		haematemesis
penicillin		True	3.163617	Not found	False	[]		intra-abdominal haemorrhage
penicillin		True	2.184676	Not found	False	[]		upper gastrointestinal haemorrhage
penicillin		True	4.293221	Not found	False	[]		anogenital warts
penicillin		True	1.184559	Not found	False	[]		gastroenteritis
penicillin		True	2.17883	Not found	False	[]		gastroenteritis clostridial
penicillin		True	2.17883	Not found	False	[]		helicobacter gastritis
penicillin		True	2.055645	Not found	False	[]		abdominal abscess
penicillin		True	8.58595	Not found	False	[]		diarrhoea infectious
penicillin		True	2.17883	Not found	False	[]		gastrointestinal candidiasis
penicillin		True	8.58595	Not found	False	[]		gastrointestinal viral infection
penicillin		True	1.38217	Not found	False	[]		abscess intestinal
penicillin		True	1.716862	Not found	False	[]		clostridium difficile colitis
penicillin		True	8.58595	Not found	False	[]		cytomegalovirus colitis
penicillin		True	8.58595	Not found	False	[]		enterocolitis infectious
penicillin		True	2.076287	Not found	False	[]		oesophageal candidiasis
penicillin		True	1.38217	Not found	False	[]		fungal peritonitis
penicillin		True	8.58595	Not found	False	[]		colitis
penicillin		True	1.367911	Not found	False	[]		colitis ischaemic
penicillin		True	1.026839	Not found	False	[]		colitis ulcerative
penicillin		True	9.183787	Not found	False	[]		necrotising colitis
penicillin		True	8.58595	Not found	False	[]		gastritis
penicillin		True	2.17883	Not found	False	[]		reflux gastritis
penicillin		True	1.5070150000000002	Not found	False	[]		duodenitis
penicillin		True	1.4407800000000002	Not found	False	[]		enterocolitis
penicillin		True	1.4407800000000002	Not found	False	[]		gastrointestinal inflammation
penicillin		True	2.17883	Not found	False	[]		gastrointestinal toxicity
penicillin		True	1.6133	Not found	False	[]		oesophagitis
penicillin		True	3.77544	Not found	False	[]		oesophagitis haemorrhagic
penicillin		True	3.222432	Not found	False	[]		gastrooesophageal reflux disease
penicillin		True	2.817381	Not found	False	[]		diarrhoea haemorrhagic
penicillin		True	1.827209	Not found	False	[]		constipation
penicillin		True	1.246215	Not found	False	[]		impaired gastric emptying
penicillin		True	1.709723	Not found	False	[]		bowel movement irregularity
penicillin		True	8.58595	Not found	False	[]		oesophageal achalasia
penicillin		True	3.4746680000000003	Not found	False	[]		irritable bowel syndrome
penicillin		True	5.087876	Not found	False	[]		epigastric discomfort
penicillin		True	4.4527	Not found	False	[]		abnormal faeces
penicillin		True	1.254815	Not found	False	[]		abdominal distension
penicillin		True	1.402639	Not found	False	[]		abdominal pain upper
penicillin		True	3.163617	Not found	False	[]		abdominal rigidity
penicillin		True	1.883802	Not found	False	[]		abdominal tenderness
penicillin		True	1.4407800000000002	Not found	False	[]		oesophageal pain
penicillin		True	2.17883	Not found	False	[]		acute abdomen
penicillin		True	3.59598	Not found	False	[]		breath odour
penicillin		True	5.484051	Not found	False	[]		bruxism
penicillin		True	1.861129	Not found	False	[]		dysphagia
penicillin		True	4.134242	Not found	False	[]		hyperphagia
penicillin		True	2.732121	Not found	False	[]		hypophagia
penicillin		True	2.862417	Not found	False	[]		incontinence
penicillin		True	49.225702	Not found	False	[]		mastication disorder
penicillin		True	3.77544	Not found	False	[]		pelvic discomfort
penicillin		True	1.531921	Not found	False	[]		pelvic pain
penicillin		True	2.17883	Not found	False	[]		pneumatosis intestinalis
penicillin		True	1.435229	Not found	False	[]		retching
penicillin		True	19.134242	Not found	False	[]		vomiting projectile
penicillin		True	8.58595	Not found	False	[]		ileal stenosis
penicillin		True	1.240384	Not found	False	[]		ileus
penicillin		True	1.716862	Not found	False	[]		intestinal obstruction
penicillin		True	1.38217	Not found	False	[]		large intestinal stenosis
penicillin		True	3.77544	Not found	False	[]		intestinal prolapse
penicillin		True	2.17883	Not found	False	[]		volvulus
penicillin		True	5.754053	Not found	False	[]		acquired oesophageal web
penicillin		True	3.77544	Not found	False	[]		oesophageal obstruction
penicillin		True	3.163617	Not found	False	[]		oesophageal stenosis
penicillin		True	4.134242	Not found	False	[]		rectal ulcer
penicillin		True	3.77544	Not found	False	[]		erosive duodenitis
penicillin		True	1.54269	Not found	False	[]		gastric ulcer
penicillin		True	2.5171170000000003	Not found	False	[]		diverticular perforation
penicillin		True	1.4407800000000002	Not found	False	[]		gastrointestinal perforation
penicillin		True	5.754053	Not found	False	[]		ileal perforation
penicillin		True	2.17883	Not found	False	[]		intestinal ulcer
penicillin		True	1.709723	Not found	False	[]		large intestinal ulcer
penicillin		True	3.77544	Not found	False	[]		oesophageal rupture
penicillin		True	1.941397	Not found	False	[]		oesophageal ulcer
penicillin		True	9.000232	Not found	False	[]		oesophagitis ulcerative
penicillin		True	4.53759	Not found	False	[]		peptic ulcer
penicillin		True	8.58595	Not found	False	[]		mesenteric artery stenosis
penicillin		True	3.77544	Not found	False	[]		mesenteric artery thrombosis
penicillin		True	2.055645	Not found	False	[]		mesenteric vein thrombosis
penicillin		True	4.970867	Not found	False	[]		haemorrhoids
penicillin		True	2.5171170000000003	Not found	False	[]		varices oesophageal
penicillin		True	1.049775	Not found	False	[]		coeliac disease
penicillin		True	12.56984	Not found	False	[]		lactose intolerance
penicillin		True	8.58595	Not found	False	[]		gastrointestinal neoplasm
penicillin		True	1.38217	Not found	False	[]		gastrointestinal stromal tumour
penicillin		True	2.290602	Not found	False	[]		colon cancer
penicillin		True	4.134242	Not found	False	[]		colon cancer metastatic
penicillin		True	8.58595	Not found	False	[]		oral neoplasm
penicillin		True	8.58595	Not found	False	[]		pancreatic neoplasm
penicillin		True	8.58595	Not found	False	[]		lip blister
penicillin		True	7.329525	Not found	False	[]		lip erosion
penicillin		True	1.120714	Not found	False	[]		lip swelling
penicillin		True	3.77544	Not found	False	[]		oral disorder
penicillin		True	2.17883	Not found	False	[]		palatal disorder
penicillin		True	3.517434	Not found	False	[]		mouth haemorrhage
penicillin		True	14.087383	Not found	False	[]		abscess oral
penicillin		True	8.58595	Not found	False	[]		hand-foot-and-mouth disease
penicillin		True	2.029743	Not found	False	[]		oral candidiasis
penicillin		True	3.59598	Not found	False	[]		oral fungal infection
penicillin		True	2.342071	Not found	False	[]		oral infection
penicillin		True	1.709723	Not found	False	[]		lip pain
penicillin		True	2.6123510000000003	Not found	False	[]		odynophagia
penicillin		True	2.82998	Not found	False	[]		oral pain
penicillin		True	5.484405	Not found	False	[]		paraesthesia oral
penicillin		True	2.014319	Not found	False	[]		throat irritation
penicillin		True	8.58595	Not found	False	[]		buccal mucosal roughening
penicillin		True	3.163617	Not found	False	[]		foaming at mouth
penicillin		True	4.660999	Not found	False	[]		hypoaesthesia oral
penicillin		True	1.38217	Not found	False	[]		mouth injury
penicillin		True	2.372924	Not found	False	[]		oral discomfort
penicillin		True	4.293221	Not found	False	[]		oral mucosal erythema
penicillin		True	2.17883	Not found	False	[]		oropharyngeal discomfort
penicillin		True	2.4713730000000003	Not found	False	[]		oropharyngeal pain
penicillin		True	4.006519	Not found	False	[]		gingival swelling
penicillin		True	3.443975	Not found	False	[]		oedema mouth
penicillin		True	2.8883780000000003	Not found	False	[]		mouth ulceration
penicillin		True	8.58595	Not found	False	[]		peritoneal abscess
penicillin		True	8.58595	Not found	False	[]		encapsulating peritoneal sclerosis
penicillin		True	4.293221	Not found	False	[]		pneumoperitoneum
penicillin		True	1.578356	Not found	False	[]		dry mouth
penicillin		True	18.77544	Not found	False	[]		parotid gland enlargement
penicillin		True	3.77544	Not found	False	[]		parotitis
penicillin		True	3.77544	Not found	False	[]		sialoadenitis
penicillin		True	18.77544	Not found	False	[]		atrophic glossitis
penicillin		True	3.163617	Not found	False	[]		glossitis
penicillin		True	1.38217	Not found	False	[]		tongue biting
penicillin		True	4.567522	Not found	False	[]		tongue disorder
penicillin		True	18.77544	Not found	False	[]		tongue haemorrhage
penicillin		True	1.049775	Not found	False	[]		tongue ulceration
penicillin		True	2.456826	Not found	False	[]		glossodynia
penicillin		True	3.77544	Not found	False	[]		protrusion tongue
penicillin		True	1.269066	Not found	False	[]		swollen tongue
penicillin		True	1.38217	Not found	False	[]		tongue coated
penicillin		True	2.2728140000000003	Not found	False	[]		laryngeal pain
penicillin		True	3.77544	Not found	False	[]		application site dryness
penicillin		True	2.17883	Not found	False	[]		application site swelling
penicillin		True	1.4407800000000002	Not found	False	[]		application site vesicles
penicillin		True	2.17883	Not found	False	[]		catheter site cellulitis
penicillin		True	6.73654	Not found	False	[]		catheter site infection
penicillin		True	2.17883	Not found	False	[]		catheter site related reaction
penicillin		True	2.17883	Not found	False	[]		vascular device infection
penicillin		True	8.58595	Not found	False	[]		implant site extravasation
penicillin		True	2.17883	Not found	False	[]		implant site infection
penicillin		True	3.77544	Not found	False	[]		infusion site mass
penicillin		True	1.38217	Not found	False	[]		infusion site reaction
penicillin		True	8.58595	Not found	False	[]		infusion site swelling
penicillin		True	8.58595	Not found	False	[]		infusion site warmth
penicillin		True	2.17883	Not found	False	[]		injection site discomfort
penicillin		True	2.17883	Not found	False	[]		injection site induration
penicillin		True	2.17883	Not found	False	[]		injection site injury
penicillin		True	1.246215	Not found	False	[]		injection site rash
penicillin		True	2.535023	Not found	False	[]		hyperthermia
penicillin		True	2.17883	Not found	False	[]		hyperthermia malignant
penicillin		True	8.58595	Not found	False	[]		temperature regulation disorder
penicillin		True	1.5131123	Found	False	['uncommon']	fever	pyrexia
penicillin		True	9.183787	Not found	False	[]		death neonatal
penicillin		True	1.709723	Not found	False	[]		foetal death
penicillin		True	2.17883	Not found	False	[]		autonomic nervous system imbalance
penicillin		True	28.8455	Not found	False	[]		chronic fatigue syndrome
penicillin		True	2.055645	Not found	False	[]		decreased activity
penicillin		True	1.310648	Not found	False	[]		lethargy
penicillin		True	1.6443249999999998	Not found	False	[]		feeling cold
penicillin		True	3.8439	Not found	False	[]		sensation of foreign body
penicillin		True	1.577784	Not found	False	[]		gait disturbance
penicillin		True	2.5171170000000003	Not found	False	[]		apparent death
penicillin		True	5.754053	Not found	False	[]		bloody discharge
penicillin		True	3.163617	Not found	False	[]		concomitant disease progression
penicillin		True	12.200773	Not found	False	[]		deformity
penicillin		True	5.754053	Not found	False	[]		disease complication
penicillin		True	1.548362	Not found	False	[]		general physical health deterioration
penicillin		True	2.17883	Not found	False	[]		induration
penicillin		True	1.957555	Not found	False	[]		influenza like illness
penicillin		True	1.333084	Not found	False	[]		irritability
penicillin		True	4.128789	Not found	False	[]		swelling
penicillin		True	2.290602	Not found	False	[]		organ failure
penicillin		True	6.85888	Not found	False	[]		purulent discharge
penicillin		True	1.482367	Not found	False	[]		unevaluable event
penicillin		True	3.073339	Not found	False	[]		wound secretion
penicillin		True	14.087383	Not found	False	[]		xerosis
penicillin		True	1.435229	Not found	False	[]		hernia
penicillin		True	4.916307	Not found	False	[]		granuloma
penicillin		True	8.58595	Not found	False	[]		soft tissue inflammation
penicillin		True	2.342071	Not found	False	[]		systemic inflammatory response syndrome
penicillin		True	2.5171170000000003	Not found	False	[]		enanthema
penicillin		True	7.728182	Not found	False	[]		mucosal erosion
penicillin		True	8.58595	Not found	False	[]		mucosal haemorrhage
penicillin		True	1.609823	Not found	False	[]		mucosal inflammation
penicillin		True	3.77544	Not found	False	[]		mucosal ulceration
penicillin		True	14.087383	Not found	False	[]		oedema mucosal
penicillin		True	4.500463	Not found	False	[]		polyp
penicillin		True	1.999514	Not found	False	[]		face oedema
penicillin		True	1.430642	Not found	False	[]		generalised oedema
penicillin		True	1.38217	Not found	False	[]		axillary pain
penicillin		True	2.17883	Not found	False	[]		breakthrough pain
penicillin		True	6.85888	Not found	False	[]		facial pain
penicillin		True	2.560997	Not found	False	[]		flank pain
penicillin		True	2.487647	Not found	False	[]		procedural pain
penicillin		True	5.838231	Not found	False	[]		tenderness
penicillin		True	7.732869	Not found	False	[]		fibrosis
penicillin		True	24.163617	Not found	False	[]		excessive granulation tissue
penicillin		True	6.2337940000000005	Not found	False	[]		impaired healing
penicillin		True	3.520451	Not found	False	[]		cyst
penicillin		True	2.897425	Not found	False	[]		nodule
penicillin		True	8.58595	Not found	False	[]		fat necrosis
penicillin		True	5.754053	Not found	False	[]		calcinosis
penicillin		True	28.8455	Not found	False	[]		dysplasia
penicillin		True	3.77544	Not found	False	[]		hyperplasia
penicillin		True	34.198505	Not found	False	[]		metaplasia
penicillin		True	1.38217	Not found	False	[]		no adverse event
penicillin		True	3.77544	Not found	False	[]		feeling of body temperature change
penicillin		True	8.58595	Not found	False	[]		biliary tract infection
penicillin		True	3.77544	Not found	False	[]		cholangitis sclerosing
penicillin		True	2.290602	Not found	False	[]		bile duct stone
penicillin		True	1.38217	Not found	False	[]		vanishing bile duct syndrome
penicillin		True	1.389233	Not found	False	[]		cholecystitis
penicillin		True	1.923067	Not found	False	[]		cholecystitis acute
penicillin		True	1.7190219999999998	Not found	False	[]		cholecystitis chronic
penicillin		True	2.396264	Not found	False	[]		cholelithiasis
penicillin		True	1.780077	Not found	False	[]		biliary dyskinesia
penicillin		True	1.709723	Not found	False	[]		gallbladder cholesterolosis
penicillin		True	1.26609	Not found	False	[]		gallbladder disorder
penicillin		True	4.006519	Not found	False	[]		gallbladder hypofunction
penicillin		True	18.77544	Not found	False	[]		gallbladder oedema
penicillin		True	5.754053	Not found	False	[]		gallbladder polyp
penicillin		True	1.553304	Not found	False	[]		hepatitis cholestatic
penicillin		True	6.483917	Not found	False	[]		hepatic cyst
penicillin		True	5.484405	Not found	False	[]		hepatic lesion
penicillin		True	38.88217	Not found	False	[]		hepatic mass
penicillin		True	6.021531	Not found	False	[]		hypoproteinaemia
penicillin		True	1.7363860000000002	Not found	False	[]		acute hepatic failure
penicillin		True	1.472841	Not found	False	[]		hepatic failure
penicillin		True	1.240384	Not found	False	[]		hepatic cirrhosis
penicillin		True	1.709723	Not found	False	[]		liver abscess
penicillin		True	8.58595	Not found	False	[]		hepatic haematoma
penicillin		True	3.052882	Not found	False	[]		venoocclusive liver disease
penicillin		True	9.000232	Not found	False	[]		hepatitis e
penicillin		True	2.190661	Not found	False	[]		hepatomegaly
penicillin		True	9.183787	Not found	False	[]		liver tenderness
penicillin		True	2.482029	Not found	False	[]		hepatitis
penicillin		True	8.58595	Not found	False	[]		granulomatous liver disease
penicillin		True	1.7525660000000003	Not found	False	[]		hepatic steatosis
penicillin		True	2.076287	Not found	False	[]		hepatitis toxic
penicillin		True	1.38217	Not found	False	[]		hepatic neoplasm
penicillin		True	2.673189	Not found	False	[]		metastases to liver
penicillin		True	8.58595	Not found	False	[]		traumatic liver injury
penicillin		True	1.043432	Not found	False	[]		hepatocellular injury
penicillin		True	8.58595	Not found	False	[]		allergic respiratory symptom
penicillin		True	3.77544	Not found	False	[]		allergy to animal
penicillin		True	3.77544	Not found	False	[]		allergy to arthropod bite
penicillin		True	1.197821	Not found	False	[]		dermatitis allergic
penicillin		True	2.290602	Not found	False	[]		multiple allergies
penicillin		True	2.17883	Not found	False	[]		mycotic allergy
penicillin		True	8.58595	Not found	False	[]		panniculitis
penicillin		True	1.367911	Not found	False	[]		skin reaction
penicillin		True	3.108008	Not found	False	[]		stevens-johnson syndrome
penicillin		True	2.17883	Not found	False	[]		type iv hypersensitivity reaction
penicillin		True	2.17883	Not found	False	[]		contrast media reaction
penicillin		True	1.635195	Not found	False	[]		drug eruption
penicillin		True	5.9812558000000005	Found	False	[]	drug allergy	drug hypersensitivity
penicillin		True	4.293221	Not found	False	[]		food allergy
penicillin		True	2.17883	Not found	False	[]		rubber sensitivity
penicillin		True	9.293221	Not found	False	[]		red man syndrome
penicillin		True	5.712787	Found	False	[]	ten	toxic epidermal necrolysis
penicillin		True	3.472412	Found	False	[]	anaphylactic reaction	anaphylactic reaction
penicillin		True	2.055645	Not found	False	[]		anaphylactoid reaction
penicillin		True	4.134242	Not found	False	[]		dermatitis atopic
penicillin		True	4.631353	Not found	False	[]		rhinitis allergic
penicillin		True	1.709723	Not found	False	[]		autoimmune disorder
penicillin		True	1.553304	Not found	False	[]		systemic lupus erythematosus
penicillin		True	1.38217	Not found	False	[]		polymyositis
penicillin		True	14.087383	Not found	False	[]		scleroderma
penicillin		True	5.754053	Not found	False	[]		dermatomyositis
penicillin		True	8.58595	Not found	False	[]		pemphigus
penicillin		True	1.38217	Not found	False	[]		vitiligo
penicillin		True	2.667011	Not found	False	[]		sarcoidosis
penicillin		True	3.77544	Not found	False	[]		engraftment syndrome
penicillin		True	2.756381	Not found	False	[]		immune system disorder
penicillin		True	2.707482	Not found	False	[]		graft versus host disease
penicillin		True	1.531921	Not found	False	[]		vasculitis
penicillin		True	3.163617	Not found	False	[]		hiv infection
penicillin		True	1.35964	Found	False	[]	immunocompromised	immunodeficiency
penicillin		True	2.055645	Not found	False	[]		infection in an immunocompromised host
penicillin		True	4.134242	Not found	False	[]		hypogammaglobulinaemia
penicillin		True	2.17883	Not found	False	[]		nephrogenic systemic fibrosis
penicillin		True	18.77544	Not found	False	[]		bacterial disease carrier
penicillin		True	6.73654	Not found	False	[]		post herpetic neuralgia
penicillin		True	8.58595	Not found	False	[]		roseola
penicillin		True	2.17883	Not found	False	[]		bacillus infection
penicillin		True	1.043432	Not found	False	[]		arthritis bacterial
penicillin		True	2.479794	Found	True	[]	bacterial infection	bacterial infection
penicillin		True	3.77544	Not found	False	[]		citrobacter infection
penicillin		True	4.4527	Not found	False	[]		folliculitis
penicillin		True	3.77544	Not found	False	[]		osteomyelitis bacterial
penicillin		True	3.77544	Not found	False	[]		sinusitis bacterial
penicillin		True	5.754053	Not found	False	[]		bacterial vulvovaginitis
penicillin		True	1.049775	Not found	False	[]		escherichia bacteraemia
penicillin		True	2.535023	Not found	False	[]		escherichia infection
penicillin		True	3.052882	Not found	False	[]		escherichia urinary tract infection
penicillin		True	3.77544	Not found	False	[]		pneumonia haemophilus
penicillin		True	3.77544	Not found	False	[]		klebsiella bacteraemia
penicillin		True	6.960367	Not found	False	[]		klebsiella sepsis
penicillin		True	18.77544	Not found	False	[]		meningococcal bacteraemia
penicillin		True	3.77544	Not found	False	[]		pseudomonas bronchitis
penicillin		True	1.840146	Not found	False	[]		pseudomonas infection
penicillin		True	8.58595	Not found	False	[]		wound infection pseudomonas
penicillin		True	8.58595	Not found	False	[]		salmonellosis
penicillin		True	3.77544	Not found	False	[]		staphylococcal abscess
penicillin		True	2.897425	Not found	False	[]		staphylococcal sepsis
penicillin		True	8.58595	Not found	False	[]		urinary tract infection staphylococcal
penicillin		True	5.27002	Not found	False	[]		wound infection staphylococcal
penicillin		True	7.329525	Not found	False	[]		alpha haemolytic streptococcal infection
penicillin		True	4.293221	Not found	False	[]		beta haemolytic streptococcal infection
penicillin		True	1.38217	Not found	False	[]		pneumococcal sepsis
penicillin		True	4.293221	Not found	False	[]		pneumonia streptococcal
penicillin		True	2.17883	Not found	False	[]		streptococcal bacteraemia
penicillin		True	9.000232	Found	False	[]	streptococcal sepsis	streptococcal sepsis
penicillin		True	8.58595	Not found	False	[]		secondary syphilis
penicillin		True	3.887882	Found	False	['common']	candidiasis	candida infection
penicillin		True	2.17883	Not found	False	[]		systemic candida
penicillin		True	14.087383	Not found	False	[]		vulvovaginal candidiasis
penicillin		True	18.77544	Not found	False	[]		coccidioidomycosis
penicillin		True	1.653142	Not found	False	[]		fungal infection
penicillin		True	2.055645	Not found	False	[]		fungal skin infection
penicillin		True	1.38217	Not found	False	[]		mucormycosis
penicillin		True	13.285838	Not found	False	[]		onychomycosis
penicillin		True	1.38217	Not found	False	[]		pulmonary mycosis
penicillin		True	3.77544	Not found	False	[]		sinusitis fungal
penicillin		True	1.38217	Not found	False	[]		histoplasmosis
penicillin		True	3.77544	Not found	False	[]		body tinea
penicillin		True	8.58595	Not found	False	[]		dermatophytosis
penicillin		True	8.58595	Not found	False	[]		tinea cruris
penicillin		True	2.17883	Not found	False	[]		tinea infection
penicillin		True	5.754053	Not found	False	[]		tinea pedis
penicillin		True	8.58595	Not found	False	[]		tinea versicolour
penicillin		True	9.78541	Not found	False	[]		osteomyelitis
penicillin		True	4.134242	Not found	False	[]		osteomyelitis acute
penicillin		True	19.293221	Not found	False	[]		osteomyelitis chronic
penicillin		True	3.77544	Not found	False	[]		mastitis
penicillin		True	8.58595	Not found	False	[]		cavernous sinus thrombosis
penicillin		True	4.293221	Not found	False	[]		pelvic inflammatory disease
penicillin		True	3.77544	Not found	False	[]		vaginal infection
penicillin		True	18.77544	Not found	False	[]		infection parasitic
penicillin		True	4.332761	Not found	False	[]		localised infection
penicillin		True	2.17883	Not found	False	[]		opportunistic infection
penicillin		True	18.77544	Not found	False	[]		pelvic abscess
penicillin		True	2.17883	Not found	False	[]		post procedural infection
penicillin		True	9.367911	Not found	False	[]		purulence
penicillin		True	1.705641	Not found	False	[]		respiratory tract infection
penicillin		True	3.59598	Found	False	['common']	superinfection	superinfection
penicillin		True	3.77544	Not found	False	[]		toxic shock syndrome
penicillin		True	4.388006	Not found	False	[]		bronchiectasis
penicillin		True	2.022057	Not found	False	[]		bronchitis
penicillin		True	4.134242	Not found	False	[]		pneumonia necrotising
penicillin		True	8.58595	Not found	False	[]		infectious pleural effusion
penicillin		True	9.183787	Not found	False	[]		abscess neck
penicillin		True	4.293221	Not found	False	[]		necrotising fasciitis
penicillin		True	1.38217	Not found	False	[]		sepsis neonatal
penicillin		True	2.055645	Not found	False	[]		septic embolus
penicillin		True	3.22406	Not found	False	[]		urosepsis
penicillin		True	3.77544	Not found	False	[]		viraemia
penicillin		True	1.709723	Not found	False	[]		paronychia
penicillin		True	1.48999	Not found	False	[]		rash pustular
penicillin		True	8.58595	Not found	False	[]		furuncle
penicillin		True	1.6809439999999998	Not found	False	[]		skin infection
penicillin		True	4.947487000000001	Not found	False	[]		acute sinusitis
penicillin		True	13.793365	Not found	False	[]		chronic sinusitis
penicillin		True	3.77544	Not found	False	[]		epiglottitis
penicillin		True	2.505553	Not found	False	[]		laryngitis
penicillin		True	1.064462	Found	False	[]	cold	nasopharyngitis
penicillin		True	18.77544	Not found	False	[]		peritonsillar abscess
penicillin		True	2.487647	Not found	False	[]		rhinitis
penicillin		True	3.142959	Not found	False	[]		sinusitis
penicillin		True	2.5171170000000003	Not found	False	[]		tracheobronchitis
penicillin		True	2.544706	Not found	False	[]		upper respiratory tract infection
penicillin		True	2.530521	Not found	False	[]		cystitis
penicillin		True	1.275049	Not found	False	[]		pyelonephritis
penicillin		True	3.77544	Not found	False	[]		urethritis
penicillin		True	1.445435	Not found	False	[]		urinary tract infection
penicillin		True	8.58595	Not found	False	[]		meningitis tuberculous
penicillin		True	18.77544	Not found	False	[]		pneumonia mycoplasmal
penicillin		True	8.58595	Not found	False	[]		acanthamoeba infection
penicillin		True	8.58595	Not found	False	[]		adenoviral haemorrhagic cystitis
penicillin		True	2.5171170000000003	Not found	False	[]		adenovirus infection
penicillin		True	1.38217	Not found	False	[]		epstein-barr viraemia
penicillin		True	4.209438	Not found	False	[]		herpes simplex
penicillin		True	1.225702	Not found	False	[]		herpes virus infection
penicillin		True	2.066557	Not found	False	[]		herpes zoster
penicillin		True	1.594458	Not found	False	[]		influenza
penicillin		True	3.77544	Not found	False	[]		pneumonia influenzal
penicillin		True	2.667011	Not found	False	[]		bk virus infection
penicillin		True	9.465911	Not found	False	[]		respiratory syncytial virus infection
penicillin		True	3.59598	Not found	False	[]		bronchiolitis
penicillin		True	8.58595	Not found	False	[]		bronchitis viral
penicillin		True	2.775961	Not found	False	[]		viral infection
penicillin		True	5.754053	Not found	False	[]		viral upper respiratory tract infection
penicillin		True	39.209723	Not found	False	[]		bone fragmentation
penicillin		True	12.026147	Not found	False	[]		compression fracture
penicillin		True	4.896062000000001	Not found	False	[]		fracture
penicillin		True	9.183787	Not found	False	[]		fracture nonunion
penicillin		True	4.277673999999999	Not found	False	[]		joint dislocation
penicillin		True	2.9490320000000003	Not found	False	[]		multiple fractures
penicillin		True	5.559927	Not found	False	[]		pathological fracture
penicillin		True	4.122301	Not found	False	[]		stress fracture
penicillin		True	1.38217	Not found	False	[]		cartilage injury
penicillin		True	1.553304	Not found	False	[]		limb injury
penicillin		True	1.149831	Not found	False	[]		rotator cuff syndrome
penicillin		True	1.6935070000000003	Not found	False	[]		ankle fracture
penicillin		True	2.055645	Not found	False	[]		femoral neck fracture
penicillin		True	3.08865	Not found	False	[]		foot fracture
penicillin		True	2.342071	Not found	False	[]		tibia fracture
penicillin		True	36.015717	Not found	False	[]		jaw fracture
penicillin		True	2.17883	Not found	False	[]		fractured sacrum
penicillin		True	1.4407800000000002	Not found	False	[]		lumbar vertebral fracture
penicillin		True	5.411213999999999	Not found	False	[]		spinal compression fracture
penicillin		True	1.049775	Not found	False	[]		thoracic vertebral fracture
penicillin		True	5.407757	Not found	False	[]		rib fracture
penicillin		True	3.77544	Not found	False	[]		sternal fracture
penicillin		True	1.667539	Not found	False	[]		radius fracture
penicillin		True	1.58652	Not found	False	[]		upper limb fracture
penicillin		True	8.58595	Not found	False	[]		chemical burn
penicillin		True	1.48999	Not found	False	[]		acute generalised exanthematous pustulosis
penicillin		True	3.77544	Not found	False	[]		alcohol poisoning
penicillin		True	8.58595	Not found	False	[]		metal poisoning
penicillin		True	2.372924	Not found	False	[]		nephropathy toxic
penicillin		True	2.168997	Not found	False	[]		toxicity to various agents
penicillin		True	1.840146	Not found	False	[]		maternal drugs affecting foetus
penicillin		True	14.087383	Not found	False	[]		subdural haemorrhage
penicillin		True	2.17883	Not found	False	[]		asbestosis
penicillin		True	5.087876	Not found	False	[]		epicondylitis
penicillin		True	1.38217	Not found	False	[]		ligament injury
penicillin		True	2.076287	Not found	False	[]		ligament rupture
penicillin		True	2.505553	Not found	False	[]		ligament sprain
penicillin		True	5.754053	Not found	False	[]		muscle injury
penicillin		True	1.993223	Found	False	[]	strain	muscle strain
penicillin		True	3.669077	Not found	False	[]		nerve injury
penicillin		True	3.408783	Not found	False	[]		accident
penicillin		True	6.73654	Not found	False	[]		accident at work
penicillin		True	9.000232	Not found	False	[]		animal bite
penicillin		True	2.342071	Not found	False	[]		arthropod bite
penicillin		True	9.000232	Not found	False	[]		arthropod sting
penicillin		True	3.443975	Not found	False	[]		skin abrasion
penicillin		True	1.23445	Not found	False	[]		fall
penicillin		True	2.5771973	Not found	False	[]		injury
penicillin		True	3.969656	Not found	False	[]		skin laceration
penicillin		True	2.530521	Not found	False	[]		multiple injuries
penicillin		True	4.861934	Not found	False	[]		wound
penicillin		True	1.8977610000000005	Not found	False	[]		road traffic accident
penicillin		True	3.0137970000000003	Not found	False	[]		scar
penicillin		True	5.754053	Not found	False	[]		skeletal injury
penicillin		True	58.92009	Not found	False	[]		meralgia paraesthetica
penicillin		True	1.780077	Not found	False	[]		renal injury
penicillin		True	1.194104	Not found	False	[]		head injury
penicillin		True	1.299305	Not found	False	[]		blister
penicillin		True	1.38501	Not found	False	[]		contusion
penicillin		True	9.000232	Not found	False	[]		skin injury
penicillin		True	8.58595	Not found	False	[]		subcutaneous haematoma
penicillin		True	2.17883	Not found	False	[]		spinal cord injury
penicillin		True	8.58595	Not found	False	[]		heat exhaustion
penicillin		True	18.77544	Not found	False	[]		osteoradionecrosis
penicillin		True	8.58595	Not found	False	[]		radiation fibrosis - lung
penicillin		True	18.77544	Not found	False	[]		radiation injury
penicillin		True	8.58595	Not found	False	[]		burns second degree
penicillin		True	1.0250819999999998	Not found	False	[]		incorrect product administration duration
penicillin		True	3.789616000000001	Not found	False	[]		wrong product administered
penicillin		True	1.854861	Not found	False	[]		circumstance or information capable of leading to medication error
penicillin		True	2.077971	Not found	False	[]		product dispensing error
penicillin		True	5.754053	Not found	False	[]		intercepted product dispensing error
penicillin		True	9.000232	Not found	False	[]		intercepted medication error
penicillin		True	1.947557	Not found	False	[]		medication error
penicillin		True	1.825663	Not found	False	[]		accidental overdose
penicillin		True	1.1976790000000002	Not found	False	[]		intentional overdose
penicillin		True	3.77544	Not found	False	[]		anaesthetic complication
penicillin		True	3.163617	Not found	False	[]		complication associated with device
penicillin		True	5.754053	Not found	False	[]		medical device discomfort
penicillin		True	3.163617	Not found	False	[]		medical device pain
penicillin		True	8.58595	Not found	False	[]		post laminectomy syndrome
penicillin		True	3.77544	Not found	False	[]		anastomotic leak
penicillin		True	9.000232	Not found	False	[]		complications of transplant surgery
penicillin		True	9.000232	Not found	False	[]		peritoneal dialysis complication
penicillin		True	2.17883	Not found	False	[]		post procedural haematoma
penicillin		True	2.290602	Not found	False	[]		procedural complication
penicillin		True	2.17883	Not found	False	[]		procedural hypotension
penicillin		True	2.055645	Not found	False	[]		seroma
penicillin		True	8.58595	Not found	False	[]		shunt thrombosis
penicillin		True	8.58595	Not found	False	[]		wound decomposition
penicillin		True	3.05504	Not found	False	[]		wound dehiscence
penicillin		True	3.77544	Not found	False	[]		subcutaneous emphysema
penicillin		True	1.38217	Not found	False	[]		haemosiderosis
penicillin		True	3.77544	Not found	False	[]		exposure via body fluid
penicillin		True	3.77544	Not found	False	[]		ketosis
penicillin		True	1.6809439999999998	Not found	False	[]		acidosis
penicillin		True	1.246215	Not found	False	[]		respiratory acidosis
penicillin		True	1.08622	Not found	False	[]		respiratory failure
penicillin		True	9.000232	Not found	False	[]		respiratory alkalosis
penicillin		True	8.58595	Not found	False	[]		anorexia nervosa
penicillin		True	8.58595	Not found	False	[]		bulimia nervosa
penicillin		True	1.38217	Not found	False	[]		appetite disorder
penicillin		True	1.578452	Not found	False	[]		decreased appetite
penicillin		True	1.58652	Not found	False	[]		eating disorder
penicillin		True	1.049775	Not found	False	[]		abnormal loss of weight
penicillin		True	4.4527	Not found	False	[]		cachexia
penicillin		True	1.138855	Not found	False	[]		failure to thrive
penicillin		True	2.342071	Not found	False	[]		selective eating disorder
penicillin		True	1.519602	Not found	False	[]		malnutrition
penicillin		True	4.176561	Not found	False	[]		obesity
penicillin		True	8.58595	Not found	False	[]		underweight
penicillin		True	3.163617	Not found	False	[]		weight fluctuation
penicillin		True	1.38217	Not found	False	[]		weight loss poor
penicillin		True	61.961914	Not found	False	[]		osteolysis
penicillin		True	2.17883	Not found	False	[]		osteomalacia
penicillin		True	4.381359	Not found	False	[]		osteopenia
penicillin		True	2.625084	Not found	False	[]		osteoporosis
penicillin		True	3.77544	Not found	False	[]		chondrocalcinosis pyrophosphate
penicillin		True	3.77544	Not found	False	[]		hypermagnesaemia
